# Global genomics in over 4 million individuals prioritizes therapeutic targets for heart failure and its subtypes

**DOI:** 10.64898/2026.08.13.26360411

**Authors:** Danielle Rasooly, Gina M. Peloso, Claudia Giambartolomei, Hannah L. Nicholls, Chang Liu, Nay Aung, Hesam Dashti, Kai Gravel-Pucillo, Jaime Berumen, Jesús Alegre-Díaz, Pablo Kuri-Morales, Roberto Tapia-Conyer, VA Million Veteran Program, John Whittaker, Peter W. F. Wilson, Lawrence S. Phillips, Kelly Cho, J. Michael Gaziano, Yan V. Sun, Jason M. Torres, Alexandre C. Pereira, Juan P. Casas, Jacob Joseph

## Abstract

Heart failure (HF) is a leading cause of morbidity and mortality. We conducted multi-ancestry genome-wide association studies of 345,687 HF cases (4,468,166 individuals), and 47,192 and 46,934 cases of HF with preserved (HFpEF) and reduced ejection fraction (HFrEF), respectively, integrating plasma proteomics and multi-tissue transcriptomics to identify druggable targets. Across HF, HFrEF, and HFpEF, we identified 383 loci (166 novel) and 568 genes (375 novel). Eleven novel genes are targets of approved or investigational cardiovascular therapies, supporting indication expansion of aldosterone synthase inhibitors (*CYP11B2*) and type-II activin receptor antagonists (*ACVR2A*) to HF. Six cardiomyopathy genes were novel for HF and associated with cardiac structure and function. We identified nearly 100 genes involved in food intake and energy expenditure; metabolism of fatty acids, glucose, and branched-chain amino acids; and mitochondrial proteome, sustaining myocardial energy production. Our findings highlight the primordial role of metabolic pathways and adipokines as therapeutic targets for HF management.

## Supplementary Tables for "Global genomics in over 4 million individuals prioritizes therapeutic targets for heart failure and its subtypes" (part 4 of 11)

### Sheet: Table S5 (continued)
Table S5. Ensembl Variant effect predictor (VEP) annotations and functional impact scores for loci identified by multi-ancestry GWAS of HF, HFpEF, and HFrEF.
HFrEF	rs11660199	18:55910457-55910457	intron_variant	MODIFIER	NEDD4L	ENSG00000049759	Transcript	ENST00000357895.5	protein_coding	-	-	-	0.00235	0.001261	-	GO:0000122:negative_regulation_of_transcription_from_RNA_polymerase_II_promoter,GO:0003085:negative_regulation_of_systemic_arterial_blood_pressure,GO:0003254:regulation_of_membrane_depolarization,GO:0004842:ubiquitin-protein_ligase_activity,GO:0005515:protein_binding,GO:0005622:intracellular,GO:0005634:nucleus,GO:0005654:nucleoplasm,GO:0005737:cytoplasm,GO:0005829:cytosol,GO:0005886:plasma_membrane,GO:0006351:transcription_-_DNA-templated,GO:0006367:transcription_initiation_from_RNA_polymerase_II_promoter,GO:0006814:sodium_ion_transport,GO:0006883:cellular_sodium_ion_homeostasis,GO:0007179:transforming_growth_factor_beta_receptor_signaling_pathway,GO:0007588:excretion,GO:0009651:response_to_salt_stress,GO:0010038:response_to_metal_ion,GO:0010467:gene_expression,GO:0010765:positive_regulation_of_sodium_ion_transport,GO:0010766:negative_regulation_of_sodium_ion_transport,GO:0015459:potassium_channel_regulator_activity,GO:0016032:viral_process,GO:0016567:protein_ubiquitination,GO:0017080:sodium_channel_regulator_activity,GO:0019048:modulation_by_virus_of_host_morphology_or_physiology,GO:0019870:potassium_channel_inhibitor_activity,GO:0019871:sodium_channel_inhibitor_activity,GO:0030104:water_homeostasis,GO:0030512:negative_regulation_of_transforming_growth_factor_beta_receptor_signaling_pathway,GO:0034220:ion_transmembrane_transport,GO:0034765:regulation_of_ion_transmembrane_transport,GO:0042176:regulation_of_protein_catabolic_process,GO:0042391:regulation_of_membrane_potential,GO:0042787:protein_ubiquitination_involved_in_ubiquitin-dependent_protein_catabolic_process,GO:0043161:proteasome-mediated_ubiquitin-dependent_protein_catabolic_process,GO:0043162:ubiquitin-dependent_protein_catabolic_process_via_the_multivesicular_body_sorting_pathway,GO:0044325:ion_channel_binding,GO:0045807:positive_regulation_of_endocytosis,GO:0055085:transmembrane_transport,GO:0060306:regulation_of_membrane_repolarization,GO:0070936:protein_K48-linked_ubiquitination,GO:0086005:ventricular_cardiac_muscle_cell_action_potential,GO:1901016:regulation_of_potassium_ion_transmembrane_transporter_activity,GO:1901017:negative_regulation_of_potassium_ion_transmembrane_transporter_activity,GO:1901380:negative_regulation_of_potassium_ion_transmembrane_transport,GO:1902306:negative_regulation_of_sodium_ion_transmembrane_transport,GO:2000009:negative_regulation_of_protein_localization_to_cell_surface,GO:2000650:negative_regulation_of_sodium_ion_transmembrane_transporter_activity,GO:2000810:regulation_of_tight_junction_assembly,GO:2001259:positive_regulation_of_cation_channel_activity,GO:2001288:positive_regulation_of_caveolin-mediated_endocytosis	-	Periventricular_nodular_heterotopia_with_ID__cleft_palate_and_2.3_toe_syndactyly+DDG2P+ENSG00000049759,Periventricular_nodular_heterotopia_with_ID__cleft_palate_and_2.3_toe_syndactyly+G2P+ENSG00000049759,Periventricular_nodular_heterotopia+Orphanet+ENSG00000049759	-	-	-	4.462	0.203946	-	-	-
HFrEF	rs11660199	18:55910457-55910457	intron_variant	MODIFIER	NEDD4L	ENSG00000049759	Transcript	ENST00000357895.5	protein_coding	-	-	-	0.00235	0.001261	-	GO:0000122:negative_regulation_of_transcription_from_RNA_polymerase_II_promoter,GO:0003085:negative_regulation_of_systemic_arterial_blood_pressure,GO:0003254:regulation_of_membrane_depolarization,GO:0004842:ubiquitin-protein_ligase_activity,GO:0005515:protein_binding,GO:0005622:intracellular,GO:0005634:nucleus,GO:0005654:nucleoplasm,GO:0005737:cytoplasm,GO:0005829:cytosol,GO:0005886:plasma_membrane,GO:0006351:transcription_-_DNA-templated,GO:0006367:transcription_initiation_from_RNA_polymerase_II_promoter,GO:0006814:sodium_ion_transport,GO:0006883:cellular_sodium_ion_homeostasis,GO:0007179:transforming_growth_factor_beta_receptor_signaling_pathway,GO:0007588:excretion,GO:0009651:response_to_salt_stress,GO:0010038:response_to_metal_ion,GO:0010467:gene_expression,GO:0010765:positive_regulation_of_sodium_ion_transport,GO:0010766:negative_regulation_of_sodium_ion_transport,GO:0015459:potassium_channel_regulator_activity,GO:0016032:viral_process,GO:0016567:protein_ubiquitination,GO:0017080:sodium_channel_regulator_activity,GO:0019048:modulation_by_virus_of_host_morphology_or_physiology,GO:0019870:potassium_channel_inhibitor_activity,GO:0019871:sodium_channel_inhibitor_activity,GO:0030104:water_homeostasis,GO:0030512:negative_regulation_of_transforming_growth_factor_beta_receptor_signaling_pathway,GO:0034220:ion_transmembrane_transport,GO:0034765:regulation_of_ion_transmembrane_transport,GO:0042176:regulation_of_protein_catabolic_process,GO:0042391:regulation_of_membrane_potential,GO:0042787:protein_ubiquitination_involved_in_ubiquitin-dependent_protein_catabolic_process,GO:0043161:proteasome-mediated_ubiquitin-dependent_protein_catabolic_process,GO:0043162:ubiquitin-dependent_protein_catabolic_process_via_the_multivesicular_body_sorting_pathway,GO:0044325:ion_channel_binding,GO:0045807:positive_regulation_of_endocytosis,GO:0055085:transmembrane_transport,GO:0060306:regulation_of_membrane_repolarization,GO:0070936:protein_K48-linked_ubiquitination,GO:0086005:ventricular_cardiac_muscle_cell_action_potential,GO:1901016:regulation_of_potassium_ion_transmembrane_transporter_activity,GO:1901017:negative_regulation_of_potassium_ion_transmembrane_transporter_activity,GO:1901380:negative_regulation_of_potassium_ion_transmembrane_transport,GO:1902306:negative_regulation_of_sodium_ion_transmembrane_transport,GO:2000009:negative_regulation_of_protein_localization_to_cell_surface,GO:2000650:negative_regulation_of_sodium_ion_transmembrane_transporter_activity,GO:2000810:regulation_of_tight_junction_assembly,GO:2001259:positive_regulation_of_cation_channel_activity,GO:2001288:positive_regulation_of_caveolin-mediated_endocytosis	-	Periventricular_nodular_heterotopia_with_ID__cleft_palate_and_2.3_toe_syndactyly+DDG2P+ENSG00000049759,Periventricular_nodular_heterotopia_with_ID__cleft_palate_and_2.3_toe_syndactyly+G2P+ENSG00000049759,Periventricular_nodular_heterotopia+Orphanet+ENSG00000049759	-	-	-	3.357	0.12311	-	-	-
HFrEF	rs11660199	18:55910457-55910457	intron_variant	MODIFIER	NEDD4L	ENSG00000049759	Transcript	ENST00000382850.4	protein_coding	-	-	-	0.00235	0.001261	-	GO:0000122:negative_regulation_of_transcription_from_RNA_polymerase_II_promoter,GO:0003085:negative_regulation_of_systemic_arterial_blood_pressure,GO:0003254:regulation_of_membrane_depolarization,GO:0004842:ubiquitin-protein_ligase_activity,GO:0005515:protein_binding,GO:0005622:intracellular,GO:0005634:nucleus,GO:0005654:nucleoplasm,GO:0005737:cytoplasm,GO:0005829:cytosol,GO:0005886:plasma_membrane,GO:0006351:transcription_-_DNA-templated,GO:0006367:transcription_initiation_from_RNA_polymerase_II_promoter,GO:0006814:sodium_ion_transport,GO:0006883:cellular_sodium_ion_homeostasis,GO:0007179:transforming_growth_factor_beta_receptor_signaling_pathway,GO:0007588:excretion,GO:0009651:response_to_salt_stress,GO:0010038:response_to_metal_ion,GO:0010467:gene_expression,GO:0010765:positive_regulation_of_sodium_ion_transport,GO:0010766:negative_regulation_of_sodium_ion_transport,GO:0015459:potassium_channel_regulator_activity,GO:0016032:viral_process,GO:0016567:protein_ubiquitination,GO:0017080:sodium_channel_regulator_activity,GO:0019048:modulation_by_virus_of_host_morphology_or_physiology,GO:0019870:potassium_channel_inhibitor_activity,GO:0019871:sodium_channel_inhibitor_activity,GO:0030104:water_homeostasis,GO:0030512:negative_regulation_of_transforming_growth_factor_beta_receptor_signaling_pathway,GO:0034220:ion_transmembrane_transport,GO:0034765:regulation_of_ion_transmembrane_transport,GO:0042176:regulation_of_protein_catabolic_process,GO:0042391:regulation_of_membrane_potential,GO:0042787:protein_ubiquitination_involved_in_ubiquitin-dependent_protein_catabolic_process,GO:0043161:proteasome-mediated_ubiquitin-dependent_protein_catabolic_process,GO:0043162:ubiquitin-dependent_protein_catabolic_process_via_the_multivesicular_body_sorting_pathway,GO:0044325:ion_channel_binding,GO:0045807:positive_regulation_of_endocytosis,GO:0055085:transmembrane_transport,GO:0060306:regulation_of_membrane_repolarization,GO:0070936:protein_K48-linked_ubiquitination,GO:0086005:ventricular_cardiac_muscle_cell_action_potential,GO:1901016:regulation_of_potassium_ion_transmembrane_transporter_activity,GO:1901017:negative_regulation_of_potassium_ion_transmembrane_transporter_activity,GO:1901380:negative_regulation_of_potassium_ion_transmembrane_transport,GO:1902306:negative_regulation_of_sodium_ion_transmembrane_transport,GO:2000009:negative_regulation_of_protein_localization_to_cell_surface,GO:2000650:negative_regulation_of_sodium_ion_transmembrane_transporter_activity,GO:2000810:regulation_of_tight_junction_assembly,GO:2001259:positive_regulation_of_cation_channel_activity,GO:2001288:positive_regulation_of_caveolin-mediated_endocytosis	-	Periventricular_nodular_heterotopia_with_ID__cleft_palate_and_2.3_toe_syndactyly+DDG2P+ENSG00000049759,Periventricular_nodular_heterotopia_with_ID__cleft_palate_and_2.3_toe_syndactyly+G2P+ENSG00000049759,Periventricular_nodular_heterotopia+Orphanet+ENSG00000049759	-	-	-	4.462	0.203946	-	-	-
HFrEF	rs11660199	18:55910457-55910457	intron_variant	MODIFIER	NEDD4L	ENSG00000049759	Transcript	ENST00000382850.4	protein_coding	-	-	-	0.00235	0.001261	-	GO:0000122:negative_regulation_of_transcription_from_RNA_polymerase_II_promoter,GO:0003085:negative_regulation_of_systemic_arterial_blood_pressure,GO:0003254:regulation_of_membrane_depolarization,GO:0004842:ubiquitin-protein_ligase_activity,GO:0005515:protein_binding,GO:0005622:intracellular,GO:0005634:nucleus,GO:0005654:nucleoplasm,GO:0005737:cytoplasm,GO:0005829:cytosol,GO:0005886:plasma_membrane,GO:0006351:transcription_-_DNA-templated,GO:0006367:transcription_initiation_from_RNA_polymerase_II_promoter,GO:0006814:sodium_ion_transport,GO:0006883:cellular_sodium_ion_homeostasis,GO:0007179:transforming_growth_factor_beta_receptor_signaling_pathway,GO:0007588:excretion,GO:0009651:response_to_salt_stress,GO:0010038:response_to_metal_ion,GO:0010467:gene_expression,GO:0010765:positive_regulation_of_sodium_ion_transport,GO:0010766:negative_regulation_of_sodium_ion_transport,GO:0015459:potassium_channel_regulator_activity,GO:0016032:viral_process,GO:0016567:protein_ubiquitination,GO:0017080:sodium_channel_regulator_activity,GO:0019048:modulation_by_virus_of_host_morphology_or_physiology,GO:0019870:potassium_channel_inhibitor_activity,GO:0019871:sodium_channel_inhibitor_activity,GO:0030104:water_homeostasis,GO:0030512:negative_regulation_of_transforming_growth_factor_beta_receptor_signaling_pathway,GO:0034220:ion_transmembrane_transport,GO:0034765:regulation_of_ion_transmembrane_transport,GO:0042176:regulation_of_protein_catabolic_process,GO:0042391:regulation_of_membrane_potential,GO:0042787:protein_ubiquitination_involved_in_ubiquitin-dependent_protein_catabolic_process,GO:0043161:proteasome-mediated_ubiquitin-dependent_protein_catabolic_process,GO:0043162:ubiquitin-dependent_protein_catabolic_process_via_the_multivesicular_body_sorting_pathway,GO:0044325:ion_channel_binding,GO:0045807:positive_regulation_of_endocytosis,GO:0055085:transmembrane_transport,GO:0060306:regulation_of_membrane_repolarization,GO:0070936:protein_K48-linked_ubiquitination,GO:0086005:ventricular_cardiac_muscle_cell_action_potential,GO:1901016:regulation_of_potassium_ion_transmembrane_transporter_activity,GO:1901017:negative_regulation_of_potassium_ion_transmembrane_transporter_activity,GO:1901380:negative_regulation_of_potassium_ion_transmembrane_transport,GO:1902306:negative_regulation_of_sodium_ion_transmembrane_transport,GO:2000009:negative_regulation_of_protein_localization_to_cell_surface,GO:2000650:negative_regulation_of_sodium_ion_transmembrane_transporter_activity,GO:2000810:regulation_of_tight_junction_assembly,GO:2001259:positive_regulation_of_cation_channel_activity,GO:2001288:positive_regulation_of_caveolin-mediated_endocytosis	-	Periventricular_nodular_heterotopia_with_ID__cleft_palate_and_2.3_toe_syndactyly+DDG2P+ENSG00000049759,Periventricular_nodular_heterotopia_with_ID__cleft_palate_and_2.3_toe_syndactyly+G2P+ENSG00000049759,Periventricular_nodular_heterotopia+Orphanet+ENSG00000049759	-	-	-	3.357	0.12311	-	-	-
HFrEF	rs11660199	18:55910457-55910457	intron_variant	MODIFIER	NEDD4L	ENSG00000049759	Transcript	ENST00000400345.3	protein_coding	-	-	-	0.00235	0.001261	-	GO:0000122:negative_regulation_of_transcription_from_RNA_polymerase_II_promoter,GO:0003085:negative_regulation_of_systemic_arterial_blood_pressure,GO:0003254:regulation_of_membrane_depolarization,GO:0004842:ubiquitin-protein_ligase_activity,GO:0005515:protein_binding,GO:0005622:intracellular,GO:0005634:nucleus,GO:0005654:nucleoplasm,GO:0005737:cytoplasm,GO:0005829:cytosol,GO:0005886:plasma_membrane,GO:0006351:transcription_-_DNA-templated,GO:0006367:transcription_initiation_from_RNA_polymerase_II_promoter,GO:0006513:protein_monoubiquitination,GO:0006814:sodium_ion_transport,GO:0006883:cellular_sodium_ion_homeostasis,GO:0007179:transforming_growth_factor_beta_receptor_signaling_pathway,GO:0007588:excretion,GO:0009651:response_to_salt_stress,GO:0010038:response_to_metal_ion,GO:0010467:gene_expression,GO:0010765:positive_regulation_of_sodium_ion_transport,GO:0010766:negative_regulation_of_sodium_ion_transport,GO:0015459:potassium_channel_regulator_activity,GO:0016032:viral_process,GO:0016567:protein_ubiquitination,GO:0017080:sodium_channel_regulator_activity,GO:0019048:modulation_by_virus_of_host_morphology_or_physiology,GO:0019870:potassium_channel_inhibitor_activity,GO:0019871:sodium_channel_inhibitor_activity,GO:0030104:water_homeostasis,GO:0030512:negative_regulation_of_transforming_growth_factor_beta_receptor_signaling_pathway,GO:0034220:ion_transmembrane_transport,GO:0034765:regulation_of_ion_transmembrane_transport,GO:0042176:regulation_of_protein_catabolic_process,GO:0042391:regulation_of_membrane_potential,GO:0042787:protein_ubiquitination_involved_in_ubiquitin-dependent_protein_catabolic_process,GO:0043161:proteasome-mediated_ubiquitin-dependent_protein_catabolic_process,GO:0043162:ubiquitin-dependent_protein_catabolic_process_via_the_multivesicular_body_sorting_pathway,GO:0044325:ion_channel_binding,GO:0045732:positive_regulation_of_protein_catabolic_process,GO:0045807:positive_regulation_of_endocytosis,GO:0055085:transmembrane_transport,GO:0060306:regulation_of_membrane_repolarization,GO:0070936:protein_K48-linked_ubiquitination,GO:0086005:regulation_of_ventricular_cardiac_muscle_cell_action_potential,GO:0086005:ventricular_cardiac_muscle_cell_action_potential,GO:1901016:regulation_of_potassium_ion_transmembrane_transporter_activity,GO:1901017:negative_regulation_of_potassium_ion_transmembrane_transporter_activity,GO:1901380:negative_regulation_of_potassium_ion_transmembrane_transport,GO:1902306:negative_regulation_of_sodium_ion_transmembrane_transport,GO:2000009:negative_regulation_of_protein_localization_to_cell_surface,GO:2000650:negative_regulation_of_sodium_ion_transmembrane_transporter_activity,GO:2000810:regulation_of_tight_junction_assembly,GO:2001259:positive_regulation_of_cation_channel_activity,GO:2001288:positive_regulation_of_caveolin-mediated_endocytosis	-	Periventricular_nodular_heterotopia_with_ID__cleft_palate_and_2.3_toe_syndactyly+DDG2P+ENSG00000049759,Periventricular_nodular_heterotopia_with_ID__cleft_palate_and_2.3_toe_syndactyly+G2P+ENSG00000049759,Periventricular_nodular_heterotopia+Orphanet+ENSG00000049759	-	-	-	4.462	0.203946	-	-	-
HFrEF	rs11660199	18:55910457-55910457	intron_variant	MODIFIER	NEDD4L	ENSG00000049759	Transcript	ENST00000400345.3	protein_coding	-	-	-	0.00235	0.001261	-	GO:0000122:negative_regulation_of_transcription_from_RNA_polymerase_II_promoter,GO:0003085:negative_regulation_of_systemic_arterial_blood_pressure,GO:0003254:regulation_of_membrane_depolarization,GO:0004842:ubiquitin-protein_ligase_activity,GO:0005515:protein_binding,GO:0005622:intracellular,GO:0005634:nucleus,GO:0005654:nucleoplasm,GO:0005737:cytoplasm,GO:0005829:cytosol,GO:0005886:plasma_membrane,GO:0006351:transcription_-_DNA-templated,GO:0006367:transcription_initiation_from_RNA_polymerase_II_promoter,GO:0006513:protein_monoubiquitination,GO:0006814:sodium_ion_transport,GO:0006883:cellular_sodium_ion_homeostasis,GO:0007179:transforming_growth_factor_beta_receptor_signaling_pathway,GO:0007588:excretion,GO:0009651:response_to_salt_stress,GO:0010038:response_to_metal_ion,GO:0010467:gene_expression,GO:0010765:positive_regulation_of_sodium_ion_transport,GO:0010766:negative_regulation_of_sodium_ion_transport,GO:0015459:potassium_channel_regulator_activity,GO:0016032:viral_process,GO:0016567:protein_ubiquitination,GO:0017080:sodium_channel_regulator_activity,GO:0019048:modulation_by_virus_of_host_morphology_or_physiology,GO:0019870:potassium_channel_inhibitor_activity,GO:0019871:sodium_channel_inhibitor_activity,GO:0030104:water_homeostasis,GO:0030512:negative_regulation_of_transforming_growth_factor_beta_receptor_signaling_pathway,GO:0034220:ion_transmembrane_transport,GO:0034765:regulation_of_ion_transmembrane_transport,GO:0042176:regulation_of_protein_catabolic_process,GO:0042391:regulation_of_membrane_potential,GO:0042787:protein_ubiquitination_involved_in_ubiquitin-dependent_protein_catabolic_process,GO:0043161:proteasome-mediated_ubiquitin-dependent_protein_catabolic_process,GO:0043162:ubiquitin-dependent_protein_catabolic_process_via_the_multivesicular_body_sorting_pathway,GO:0044325:ion_channel_binding,GO:0045732:positive_regulation_of_protein_catabolic_process,GO:0045807:positive_regulation_of_endocytosis,GO:0055085:transmembrane_transport,GO:0060306:regulation_of_membrane_repolarization,GO:0070936:protein_K48-linked_ubiquitination,GO:0086005:regulation_of_ventricular_cardiac_muscle_cell_action_potential,GO:0086005:ventricular_cardiac_muscle_cell_action_potential,GO:1901016:regulation_of_potassium_ion_transmembrane_transporter_activity,GO:1901017:negative_regulation_of_potassium_ion_transmembrane_transporter_activity,GO:1901380:negative_regulation_of_potassium_ion_transmembrane_transport,GO:1902306:negative_regulation_of_sodium_ion_transmembrane_transport,GO:2000009:negative_regulation_of_protein_localization_to_cell_surface,GO:2000650:negative_regulation_of_sodium_ion_transmembrane_transporter_activity,GO:2000810:regulation_of_tight_junction_assembly,GO:2001259:positive_regulation_of_cation_channel_activity,GO:2001288:positive_regulation_of_caveolin-mediated_endocytosis	-	Periventricular_nodular_heterotopia_with_ID__cleft_palate_and_2.3_toe_syndactyly+DDG2P+ENSG00000049759,Periventricular_nodular_heterotopia_with_ID__cleft_palate_and_2.3_toe_syndactyly+G2P+ENSG00000049759,Periventricular_nodular_heterotopia+Orphanet+ENSG00000049759	-	-	-	3.357	0.12311	-	-	-
HFrEF	rs11660199	18:55910457-55910457	intron_variant	MODIFIER	NEDD4L	ENSG00000049759	Transcript	ENST00000431212.2	protein_coding	-	-	-	0.00235	0.001261	-	GO:0000122:negative_regulation_of_transcription_from_RNA_polymerase_II_promoter,GO:0003085:negative_regulation_of_systemic_arterial_blood_pressure,GO:0003254:regulation_of_membrane_depolarization,GO:0004842:ubiquitin-protein_ligase_activity,GO:0005515:protein_binding,GO:0005622:intracellular,GO:0005634:nucleus,GO:0005654:nucleoplasm,GO:0005737:cytoplasm,GO:0005829:cytosol,GO:0005886:plasma_membrane,GO:0006351:transcription_-_DNA-templated,GO:0006367:transcription_initiation_from_RNA_polymerase_II_promoter,GO:0006814:sodium_ion_transport,GO:0006883:cellular_sodium_ion_homeostasis,GO:0007179:transforming_growth_factor_beta_receptor_signaling_pathway,GO:0007588:excretion,GO:0009651:response_to_salt_stress,GO:0010038:response_to_metal_ion,GO:0010467:gene_expression,GO:0010765:positive_regulation_of_sodium_ion_transport,GO:0010766:negative_regulation_of_sodium_ion_transport,GO:0015459:potassium_channel_regulator_activity,GO:0016032:viral_process,GO:0016567:protein_ubiquitination,GO:0017080:sodium_channel_regulator_activity,GO:0019048:modulation_by_virus_of_host_morphology_or_physiology,GO:0019870:potassium_channel_inhibitor_activity,GO:0019871:sodium_channel_inhibitor_activity,GO:0030104:water_homeostasis,GO:0030512:negative_regulation_of_transforming_growth_factor_beta_receptor_signaling_pathway,GO:0034220:ion_transmembrane_transport,GO:0034765:regulation_of_ion_transmembrane_transport,GO:0042176:regulation_of_protein_catabolic_process,GO:0042391:regulation_of_membrane_potential,GO:0042787:protein_ubiquitination_involved_in_ubiquitin-dependent_protein_catabolic_process,GO:0043161:proteasome-mediated_ubiquitin-dependent_protein_catabolic_process,GO:0043162:ubiquitin-dependent_protein_catabolic_process_via_the_multivesicular_body_sorting_pathway,GO:0044325:ion_channel_binding,GO:0045807:positive_regulation_of_endocytosis,GO:0055085:transmembrane_transport,GO:0060306:regulation_of_membrane_repolarization,GO:0070936:protein_K48-linked_ubiquitination,GO:0086005:ventricular_cardiac_muscle_cell_action_potential,GO:1901016:regulation_of_potassium_ion_transmembrane_transporter_activity,GO:1901017:negative_regulation_of_potassium_ion_transmembrane_transporter_activity,GO:1901380:negative_regulation_of_potassium_ion_transmembrane_transport,GO:1902306:negative_regulation_of_sodium_ion_transmembrane_transport,GO:2000009:negative_regulation_of_protein_localization_to_cell_surface,GO:2000650:negative_regulation_of_sodium_ion_transmembrane_transporter_activity,GO:2000810:regulation_of_tight_junction_assembly,GO:2001259:positive_regulation_of_cation_channel_activity,GO:2001288:positive_regulation_of_caveolin-mediated_endocytosis	-	Periventricular_nodular_heterotopia_with_ID__cleft_palate_and_2.3_toe_syndactyly+DDG2P+ENSG00000049759,Periventricular_nodular_heterotopia_with_ID__cleft_palate_and_2.3_toe_syndactyly+G2P+ENSG00000049759,Periventricular_nodular_heterotopia+Orphanet+ENSG00000049759	-	-	-	4.462	0.203946	-	-	-
HFrEF	rs11660199	18:55910457-55910457	intron_variant	MODIFIER	NEDD4L	ENSG00000049759	Transcript	ENST00000431212.2	protein_coding	-	-	-	0.00235	0.001261	-	GO:0000122:negative_regulation_of_transcription_from_RNA_polymerase_II_promoter,GO:0003085:negative_regulation_of_systemic_arterial_blood_pressure,GO:0003254:regulation_of_membrane_depolarization,GO:0004842:ubiquitin-protein_ligase_activity,GO:0005515:protein_binding,GO:0005622:intracellular,GO:0005634:nucleus,GO:0005654:nucleoplasm,GO:0005737:cytoplasm,GO:0005829:cytosol,GO:0005886:plasma_membrane,GO:0006351:transcription_-_DNA-templated,GO:0006367:transcription_initiation_from_RNA_polymerase_II_promoter,GO:0006814:sodium_ion_transport,GO:0006883:cellular_sodium_ion_homeostasis,GO:0007179:transforming_growth_factor_beta_receptor_signaling_pathway,GO:0007588:excretion,GO:0009651:response_to_salt_stress,GO:0010038:response_to_metal_ion,GO:0010467:gene_expression,GO:0010765:positive_regulation_of_sodium_ion_transport,GO:0010766:negative_regulation_of_sodium_ion_transport,GO:0015459:potassium_channel_regulator_activity,GO:0016032:viral_process,GO:0016567:protein_ubiquitination,GO:0017080:sodium_channel_regulator_activity,GO:0019048:modulation_by_virus_of_host_morphology_or_physiology,GO:0019870:potassium_channel_inhibitor_activity,GO:0019871:sodium_channel_inhibitor_activity,GO:0030104:water_homeostasis,GO:0030512:negative_regulation_of_transforming_growth_factor_beta_receptor_signaling_pathway,GO:0034220:ion_transmembrane_transport,GO:0034765:regulation_of_ion_transmembrane_transport,GO:0042176:regulation_of_protein_catabolic_process,GO:0042391:regulation_of_membrane_potential,GO:0042787:protein_ubiquitination_involved_in_ubiquitin-dependent_protein_catabolic_process,GO:0043161:proteasome-mediated_ubiquitin-dependent_protein_catabolic_process,GO:0043162:ubiquitin-dependent_protein_catabolic_process_via_the_multivesicular_body_sorting_pathway,GO:0044325:ion_channel_binding,GO:0045807:positive_regulation_of_endocytosis,GO:0055085:transmembrane_transport,GO:0060306:regulation_of_membrane_repolarization,GO:0070936:protein_K48-linked_ubiquitination,GO:0086005:ventricular_cardiac_muscle_cell_action_potential,GO:1901016:regulation_of_potassium_ion_transmembrane_transporter_activity,GO:1901017:negative_regulation_of_potassium_ion_transmembrane_transporter_activity,GO:1901380:negative_regulation_of_potassium_ion_transmembrane_transport,GO:1902306:negative_regulation_of_sodium_ion_transmembrane_transport,GO:2000009:negative_regulation_of_protein_localization_to_cell_surface,GO:2000650:negative_regulation_of_sodium_ion_transmembrane_transporter_activity,GO:2000810:regulation_of_tight_junction_assembly,GO:2001259:positive_regulation_of_cation_channel_activity,GO:2001288:positive_regulation_of_caveolin-mediated_endocytosis	-	Periventricular_nodular_heterotopia_with_ID__cleft_palate_and_2.3_toe_syndactyly+DDG2P+ENSG00000049759,Periventricular_nodular_heterotopia_with_ID__cleft_palate_and_2.3_toe_syndactyly+G2P+ENSG00000049759,Periventricular_nodular_heterotopia+Orphanet+ENSG00000049759	-	-	-	3.357	0.12311	-	-	-
HFrEF	rs11660199	18:55910457-55910457	intron_variant	MODIFIER	NEDD4L	ENSG00000049759	Transcript	ENST00000435432.2	protein_coding	-	-	-	0.00235	0.001261	-	GO:0000122:negative_regulation_of_transcription_from_RNA_polymerase_II_promoter,GO:0003085:negative_regulation_of_systemic_arterial_blood_pressure,GO:0003254:regulation_of_membrane_depolarization,GO:0004842:ubiquitin-protein_ligase_activity,GO:0005515:protein_binding,GO:0005622:intracellular,GO:0005634:nucleus,GO:0005654:nucleoplasm,GO:0005737:cytoplasm,GO:0005829:cytosol,GO:0005886:plasma_membrane,GO:0006351:transcription_-_DNA-templated,GO:0006367:transcription_initiation_from_RNA_polymerase_II_promoter,GO:0006814:sodium_ion_transport,GO:0006883:cellular_sodium_ion_homeostasis,GO:0007179:transforming_growth_factor_beta_receptor_signaling_pathway,GO:0007588:excretion,GO:0009651:response_to_salt_stress,GO:0010038:response_to_metal_ion,GO:0010467:gene_expression,GO:0010765:positive_regulation_of_sodium_ion_transport,GO:0010766:negative_regulation_of_sodium_ion_transport,GO:0015459:potassium_channel_regulator_activity,GO:0016032:viral_process,GO:0016567:protein_ubiquitination,GO:0017080:sodium_channel_regulator_activity,GO:0019048:modulation_by_virus_of_host_morphology_or_physiology,GO:0019870:potassium_channel_inhibitor_activity,GO:0019871:sodium_channel_inhibitor_activity,GO:0030104:water_homeostasis,GO:0030512:negative_regulation_of_transforming_growth_factor_beta_receptor_signaling_pathway,GO:0034220:ion_transmembrane_transport,GO:0034765:regulation_of_ion_transmembrane_transport,GO:0042176:regulation_of_protein_catabolic_process,GO:0042391:regulation_of_membrane_potential,GO:0042787:protein_ubiquitination_involved_in_ubiquitin-dependent_protein_catabolic_process,GO:0043161:proteasome-mediated_ubiquitin-dependent_protein_catabolic_process,GO:0043162:ubiquitin-dependent_protein_catabolic_process_via_the_multivesicular_body_sorting_pathway,GO:0044325:ion_channel_binding,GO:0045807:positive_regulation_of_endocytosis,GO:0055085:transmembrane_transport,GO:0060306:regulation_of_membrane_repolarization,GO:0070936:protein_K48-linked_ubiquitination,GO:0086005:ventricular_cardiac_muscle_cell_action_potential,GO:1901016:regulation_of_potassium_ion_transmembrane_transporter_activity,GO:1901017:negative_regulation_of_potassium_ion_transmembrane_transporter_activity,GO:1901380:negative_regulation_of_potassium_ion_transmembrane_transport,GO:1902306:negative_regulation_of_sodium_ion_transmembrane_transport,GO:2000009:negative_regulation_of_protein_localization_to_cell_surface,GO:2000650:negative_regulation_of_sodium_ion_transmembrane_transporter_activity,GO:2000810:regulation_of_tight_junction_assembly,GO:2001259:positive_regulation_of_cation_channel_activity,GO:2001288:positive_regulation_of_caveolin-mediated_endocytosis	-	Periventricular_nodular_heterotopia_with_ID__cleft_palate_and_2.3_toe_syndactyly+DDG2P+ENSG00000049759,Periventricular_nodular_heterotopia_with_ID__cleft_palate_and_2.3_toe_syndactyly+G2P+ENSG00000049759,Periventricular_nodular_heterotopia+Orphanet+ENSG00000049759	-	-	-	4.462	0.203946	-	-	-
HFrEF	rs11660199	18:55910457-55910457	intron_variant	MODIFIER	NEDD4L	ENSG00000049759	Transcript	ENST00000435432.2	protein_coding	-	-	-	0.00235	0.001261	-	GO:0000122:negative_regulation_of_transcription_from_RNA_polymerase_II_promoter,GO:0003085:negative_regulation_of_systemic_arterial_blood_pressure,GO:0003254:regulation_of_membrane_depolarization,GO:0004842:ubiquitin-protein_ligase_activity,GO:0005515:protein_binding,GO:0005622:intracellular,GO:0005634:nucleus,GO:0005654:nucleoplasm,GO:0005737:cytoplasm,GO:0005829:cytosol,GO:0005886:plasma_membrane,GO:0006351:transcription_-_DNA-templated,GO:0006367:transcription_initiation_from_RNA_polymerase_II_promoter,GO:0006814:sodium_ion_transport,GO:0006883:cellular_sodium_ion_homeostasis,GO:0007179:transforming_growth_factor_beta_receptor_signaling_pathway,GO:0007588:excretion,GO:0009651:response_to_salt_stress,GO:0010038:response_to_metal_ion,GO:0010467:gene_expression,GO:0010765:positive_regulation_of_sodium_ion_transport,GO:0010766:negative_regulation_of_sodium_ion_transport,GO:0015459:potassium_channel_regulator_activity,GO:0016032:viral_process,GO:0016567:protein_ubiquitination,GO:0017080:sodium_channel_regulator_activity,GO:0019048:modulation_by_virus_of_host_morphology_or_physiology,GO:0019870:potassium_channel_inhibitor_activity,GO:0019871:sodium_channel_inhibitor_activity,GO:0030104:water_homeostasis,GO:0030512:negative_regulation_of_transforming_growth_factor_beta_receptor_signaling_pathway,GO:0034220:ion_transmembrane_transport,GO:0034765:regulation_of_ion_transmembrane_transport,GO:0042176:regulation_of_protein_catabolic_process,GO:0042391:regulation_of_membrane_potential,GO:0042787:protein_ubiquitination_involved_in_ubiquitin-dependent_protein_catabolic_process,GO:0043161:proteasome-mediated_ubiquitin-dependent_protein_catabolic_process,GO:0043162:ubiquitin-dependent_protein_catabolic_process_via_the_multivesicular_body_sorting_pathway,GO:0044325:ion_channel_binding,GO:0045807:positive_regulation_of_endocytosis,GO:0055085:transmembrane_transport,GO:0060306:regulation_of_membrane_repolarization,GO:0070936:protein_K48-linked_ubiquitination,GO:0086005:ventricular_cardiac_muscle_cell_action_potential,GO:1901016:regulation_of_potassium_ion_transmembrane_transporter_activity,GO:1901017:negative_regulation_of_potassium_ion_transmembrane_transporter_activity,GO:1901380:negative_regulation_of_potassium_ion_transmembrane_transport,GO:1902306:negative_regulation_of_sodium_ion_transmembrane_transport,GO:2000009:negative_regulation_of_protein_localization_to_cell_surface,GO:2000650:negative_regulation_of_sodium_ion_transmembrane_transporter_activity,GO:2000810:regulation_of_tight_junction_assembly,GO:2001259:positive_regulation_of_cation_channel_activity,GO:2001288:positive_regulation_of_caveolin-mediated_endocytosis	-	Periventricular_nodular_heterotopia_with_ID__cleft_palate_and_2.3_toe_syndactyly+DDG2P+ENSG00000049759,Periventricular_nodular_heterotopia_with_ID__cleft_palate_and_2.3_toe_syndactyly+G2P+ENSG00000049759,Periventricular_nodular_heterotopia+Orphanet+ENSG00000049759	-	-	-	3.357	0.12311	-	-	-
HFrEF	rs11660199	18:55910457-55910457	intron_variant	MODIFIER	NEDD4L	ENSG00000049759	Transcript	ENST00000456173.2	protein_coding	-	-	-	0.00235	0.001261	-	GO:0000122:negative_regulation_of_transcription_from_RNA_polymerase_II_promoter,GO:0003085:negative_regulation_of_systemic_arterial_blood_pressure,GO:0003254:regulation_of_membrane_depolarization,GO:0004842:ubiquitin-protein_ligase_activity,GO:0005515:protein_binding,GO:0005622:intracellular,GO:0005634:nucleus,GO:0005654:nucleoplasm,GO:0005737:cytoplasm,GO:0005829:cytosol,GO:0005886:plasma_membrane,GO:0006351:transcription_-_DNA-templated,GO:0006367:transcription_initiation_from_RNA_polymerase_II_promoter,GO:0006814:sodium_ion_transport,GO:0006883:cellular_sodium_ion_homeostasis,GO:0007179:transforming_growth_factor_beta_receptor_signaling_pathway,GO:0007588:excretion,GO:0009651:response_to_salt_stress,GO:0010038:response_to_metal_ion,GO:0010467:gene_expression,GO:0010765:positive_regulation_of_sodium_ion_transport,GO:0010766:negative_regulation_of_sodium_ion_transport,GO:0015459:potassium_channel_regulator_activity,GO:0016032:viral_process,GO:0016567:protein_ubiquitination,GO:0017080:sodium_channel_regulator_activity,GO:0019048:modulation_by_virus_of_host_morphology_or_physiology,GO:0019870:potassium_channel_inhibitor_activity,GO:0019871:sodium_channel_inhibitor_activity,GO:0030104:water_homeostasis,GO:0030512:negative_regulation_of_transforming_growth_factor_beta_receptor_signaling_pathway,GO:0034220:ion_transmembrane_transport,GO:0034765:regulation_of_ion_transmembrane_transport,GO:0042176:regulation_of_protein_catabolic_process,GO:0042391:regulation_of_membrane_potential,GO:0042787:protein_ubiquitination_involved_in_ubiquitin-dependent_protein_catabolic_process,GO:0043161:proteasome-mediated_ubiquitin-dependent_protein_catabolic_process,GO:0043162:ubiquitin-dependent_protein_catabolic_process_via_the_multivesicular_body_sorting_pathway,GO:0044325:ion_channel_binding,GO:0045807:positive_regulation_of_endocytosis,GO:0055085:transmembrane_transport,GO:0060306:regulation_of_membrane_repolarization,GO:0070936:protein_K48-linked_ubiquitination,GO:0086005:ventricular_cardiac_muscle_cell_action_potential,GO:1901016:regulation_of_potassium_ion_transmembrane_transporter_activity,GO:1901017:negative_regulation_of_potassium_ion_transmembrane_transporter_activity,GO:1901380:negative_regulation_of_potassium_ion_transmembrane_transport,GO:1902306:negative_regulation_of_sodium_ion_transmembrane_transport,GO:2000009:negative_regulation_of_protein_localization_to_cell_surface,GO:2000650:negative_regulation_of_sodium_ion_transmembrane_transporter_activity,GO:2000810:regulation_of_tight_junction_assembly,GO:2001259:positive_regulation_of_cation_channel_activity,GO:2001288:positive_regulation_of_caveolin-mediated_endocytosis	-	Periventricular_nodular_heterotopia_with_ID__cleft_palate_and_2.3_toe_syndactyly+DDG2P+ENSG00000049759,Periventricular_nodular_heterotopia_with_ID__cleft_palate_and_2.3_toe_syndactyly+G2P+ENSG00000049759,Periventricular_nodular_heterotopia+Orphanet+ENSG00000049759	-	-	-	4.462	0.203946	-	-	-
HFrEF	rs11660199	18:55910457-55910457	intron_variant	MODIFIER	NEDD4L	ENSG00000049759	Transcript	ENST00000456173.2	protein_coding	-	-	-	0.00235	0.001261	-	GO:0000122:negative_regulation_of_transcription_from_RNA_polymerase_II_promoter,GO:0003085:negative_regulation_of_systemic_arterial_blood_pressure,GO:0003254:regulation_of_membrane_depolarization,GO:0004842:ubiquitin-protein_ligase_activity,GO:0005515:protein_binding,GO:0005622:intracellular,GO:0005634:nucleus,GO:0005654:nucleoplasm,GO:0005737:cytoplasm,GO:0005829:cytosol,GO:0005886:plasma_membrane,GO:0006351:transcription_-_DNA-templated,GO:0006367:transcription_initiation_from_RNA_polymerase_II_promoter,GO:0006814:sodium_ion_transport,GO:0006883:cellular_sodium_ion_homeostasis,GO:0007179:transforming_growth_factor_beta_receptor_signaling_pathway,GO:0007588:excretion,GO:0009651:response_to_salt_stress,GO:0010038:response_to_metal_ion,GO:0010467:gene_expression,GO:0010765:positive_regulation_of_sodium_ion_transport,GO:0010766:negative_regulation_of_sodium_ion_transport,GO:0015459:potassium_channel_regulator_activity,GO:0016032:viral_process,GO:0016567:protein_ubiquitination,GO:0017080:sodium_channel_regulator_activity,GO:0019048:modulation_by_virus_of_host_morphology_or_physiology,GO:0019870:potassium_channel_inhibitor_activity,GO:0019871:sodium_channel_inhibitor_activity,GO:0030104:water_homeostasis,GO:0030512:negative_regulation_of_transforming_growth_factor_beta_receptor_signaling_pathway,GO:0034220:ion_transmembrane_transport,GO:0034765:regulation_of_ion_transmembrane_transport,GO:0042176:regulation_of_protein_catabolic_process,GO:0042391:regulation_of_membrane_potential,GO:0042787:protein_ubiquitination_involved_in_ubiquitin-dependent_protein_catabolic_process,GO:0043161:proteasome-mediated_ubiquitin-dependent_protein_catabolic_process,GO:0043162:ubiquitin-dependent_protein_catabolic_process_via_the_multivesicular_body_sorting_pathway,GO:0044325:ion_channel_binding,GO:0045807:positive_regulation_of_endocytosis,GO:0055085:transmembrane_transport,GO:0060306:regulation_of_membrane_repolarization,GO:0070936:protein_K48-linked_ubiquitination,GO:0086005:ventricular_cardiac_muscle_cell_action_potential,GO:1901016:regulation_of_potassium_ion_transmembrane_transporter_activity,GO:1901017:negative_regulation_of_potassium_ion_transmembrane_transporter_activity,GO:1901380:negative_regulation_of_potassium_ion_transmembrane_transport,GO:1902306:negative_regulation_of_sodium_ion_transmembrane_transport,GO:2000009:negative_regulation_of_protein_localization_to_cell_surface,GO:2000650:negative_regulation_of_sodium_ion_transmembrane_transporter_activity,GO:2000810:regulation_of_tight_junction_assembly,GO:2001259:positive_regulation_of_cation_channel_activity,GO:2001288:positive_regulation_of_caveolin-mediated_endocytosis	-	Periventricular_nodular_heterotopia_with_ID__cleft_palate_and_2.3_toe_syndactyly+DDG2P+ENSG00000049759,Periventricular_nodular_heterotopia_with_ID__cleft_palate_and_2.3_toe_syndactyly+G2P+ENSG00000049759,Periventricular_nodular_heterotopia+Orphanet+ENSG00000049759	-	-	-	3.357	0.12311	-	-	-
HFrEF	rs11660199	18:55910457-55910457	intron_variant	MODIFIER	NEDD4L	ENSG00000049759	Transcript	ENST00000456986.1	protein_coding	-	-	-	0.00235	0.001261	-	GO:0000122:negative_regulation_of_transcription_from_RNA_polymerase_II_promoter,GO:0003085:negative_regulation_of_systemic_arterial_blood_pressure,GO:0003254:regulation_of_membrane_depolarization,GO:0004842:ubiquitin-protein_ligase_activity,GO:0005515:protein_binding,GO:0005622:intracellular,GO:0005634:nucleus,GO:0005654:nucleoplasm,GO:0005737:cytoplasm,GO:0005829:cytosol,GO:0005886:plasma_membrane,GO:0006351:transcription_-_DNA-templated,GO:0006367:transcription_initiation_from_RNA_polymerase_II_promoter,GO:0006814:sodium_ion_transport,GO:0006883:cellular_sodium_ion_homeostasis,GO:0007179:transforming_growth_factor_beta_receptor_signaling_pathway,GO:0007588:excretion,GO:0009651:response_to_salt_stress,GO:0010038:response_to_metal_ion,GO:0010467:gene_expression,GO:0010765:positive_regulation_of_sodium_ion_transport,GO:0010766:negative_regulation_of_sodium_ion_transport,GO:0015459:potassium_channel_regulator_activity,GO:0016032:viral_process,GO:0016567:protein_ubiquitination,GO:0017080:sodium_channel_regulator_activity,GO:0019048:modulation_by_virus_of_host_morphology_or_physiology,GO:0019870:potassium_channel_inhibitor_activity,GO:0019871:sodium_channel_inhibitor_activity,GO:0030104:water_homeostasis,GO:0030512:negative_regulation_of_transforming_growth_factor_beta_receptor_signaling_pathway,GO:0034220:ion_transmembrane_transport,GO:0034765:regulation_of_ion_transmembrane_transport,GO:0042176:regulation_of_protein_catabolic_process,GO:0042391:regulation_of_membrane_potential,GO:0042787:protein_ubiquitination_involved_in_ubiquitin-dependent_protein_catabolic_process,GO:0043161:proteasome-mediated_ubiquitin-dependent_protein_catabolic_process,GO:0043162:ubiquitin-dependent_protein_catabolic_process_via_the_multivesicular_body_sorting_pathway,GO:0044325:ion_channel_binding,GO:0045807:positive_regulation_of_endocytosis,GO:0055085:transmembrane_transport,GO:0060306:regulation_of_membrane_repolarization,GO:0070936:protein_K48-linked_ubiquitination,GO:0086005:ventricular_cardiac_muscle_cell_action_potential,GO:1901016:regulation_of_potassium_ion_transmembrane_transporter_activity,GO:1901017:negative_regulation_of_potassium_ion_transmembrane_transporter_activity,GO:1901380:negative_regulation_of_potassium_ion_transmembrane_transport,GO:1902306:negative_regulation_of_sodium_ion_transmembrane_transport,GO:2000009:negative_regulation_of_protein_localization_to_cell_surface,GO:2000650:negative_regulation_of_sodium_ion_transmembrane_transporter_activity,GO:2000810:regulation_of_tight_junction_assembly,GO:2001259:positive_regulation_of_cation_channel_activity,GO:2001288:positive_regulation_of_caveolin-mediated_endocytosis	-	Periventricular_nodular_heterotopia_with_ID__cleft_palate_and_2.3_toe_syndactyly+DDG2P+ENSG00000049759,Periventricular_nodular_heterotopia_with_ID__cleft_palate_and_2.3_toe_syndactyly+G2P+ENSG00000049759,Periventricular_nodular_heterotopia+Orphanet+ENSG00000049759	-	-	-	4.462	0.203946	-	-	-
HFrEF	rs11660199	18:55910457-55910457	intron_variant	MODIFIER	NEDD4L	ENSG00000049759	Transcript	ENST00000456986.1	protein_coding	-	-	-	0.00235	0.001261	-	GO:0000122:negative_regulation_of_transcription_from_RNA_polymerase_II_promoter,GO:0003085:negative_regulation_of_systemic_arterial_blood_pressure,GO:0003254:regulation_of_membrane_depolarization,GO:0004842:ubiquitin-protein_ligase_activity,GO:0005515:protein_binding,GO:0005622:intracellular,GO:0005634:nucleus,GO:0005654:nucleoplasm,GO:0005737:cytoplasm,GO:0005829:cytosol,GO:0005886:plasma_membrane,GO:0006351:transcription_-_DNA-templated,GO:0006367:transcription_initiation_from_RNA_polymerase_II_promoter,GO:0006814:sodium_ion_transport,GO:0006883:cellular_sodium_ion_homeostasis,GO:0007179:transforming_growth_factor_beta_receptor_signaling_pathway,GO:0007588:excretion,GO:0009651:response_to_salt_stress,GO:0010038:response_to_metal_ion,GO:0010467:gene_expression,GO:0010765:positive_regulation_of_sodium_ion_transport,GO:0010766:negative_regulation_of_sodium_ion_transport,GO:0015459:potassium_channel_regulator_activity,GO:0016032:viral_process,GO:0016567:protein_ubiquitination,GO:0017080:sodium_channel_regulator_activity,GO:0019048:modulation_by_virus_of_host_morphology_or_physiology,GO:0019870:potassium_channel_inhibitor_activity,GO:0019871:sodium_channel_inhibitor_activity,GO:0030104:water_homeostasis,GO:0030512:negative_regulation_of_transforming_growth_factor_beta_receptor_signaling_pathway,GO:0034220:ion_transmembrane_transport,GO:0034765:regulation_of_ion_transmembrane_transport,GO:0042176:regulation_of_protein_catabolic_process,GO:0042391:regulation_of_membrane_potential,GO:0042787:protein_ubiquitination_involved_in_ubiquitin-dependent_protein_catabolic_process,GO:0043161:proteasome-mediated_ubiquitin-dependent_protein_catabolic_process,GO:0043162:ubiquitin-dependent_protein_catabolic_process_via_the_multivesicular_body_sorting_pathway,GO:0044325:ion_channel_binding,GO:0045807:positive_regulation_of_endocytosis,GO:0055085:transmembrane_transport,GO:0060306:regulation_of_membrane_repolarization,GO:0070936:protein_K48-linked_ubiquitination,GO:0086005:ventricular_cardiac_muscle_cell_action_potential,GO:1901016:regulation_of_potassium_ion_transmembrane_transporter_activity,GO:1901017:negative_regulation_of_potassium_ion_transmembrane_transporter_activity,GO:1901380:negative_regulation_of_potassium_ion_transmembrane_transport,GO:1902306:negative_regulation_of_sodium_ion_transmembrane_transport,GO:2000009:negative_regulation_of_protein_localization_to_cell_surface,GO:2000650:negative_regulation_of_sodium_ion_transmembrane_transporter_activity,GO:2000810:regulation_of_tight_junction_assembly,GO:2001259:positive_regulation_of_cation_channel_activity,GO:2001288:positive_regulation_of_caveolin-mediated_endocytosis	-	Periventricular_nodular_heterotopia_with_ID__cleft_palate_and_2.3_toe_syndactyly+DDG2P+ENSG00000049759,Periventricular_nodular_heterotopia_with_ID__cleft_palate_and_2.3_toe_syndactyly+G2P+ENSG00000049759,Periventricular_nodular_heterotopia+Orphanet+ENSG00000049759	-	-	-	3.357	0.12311	-	-	-
HFrEF	rs11660199	18:55910457-55910457	intron_variant,non_coding_transcript_variant	MODIFIER	NEDD4L	ENSG00000049759	Transcript	ENST00000585323.1	processed_transcript	-	-	-	0.00235	0.001261	-	-	-	Periventricular_nodular_heterotopia_with_ID__cleft_palate_and_2.3_toe_syndactyly+DDG2P+ENSG00000049759,Periventricular_nodular_heterotopia_with_ID__cleft_palate_and_2.3_toe_syndactyly+G2P+ENSG00000049759,Periventricular_nodular_heterotopia+Orphanet+ENSG00000049759	-	-	-	4.462	0.203946	-	-	-
HFrEF	rs11660199	18:55910457-55910457	intron_variant,non_coding_transcript_variant	MODIFIER	NEDD4L	ENSG00000049759	Transcript	ENST00000585323.1	processed_transcript	-	-	-	0.00235	0.001261	-	-	-	Periventricular_nodular_heterotopia_with_ID__cleft_palate_and_2.3_toe_syndactyly+DDG2P+ENSG00000049759,Periventricular_nodular_heterotopia_with_ID__cleft_palate_and_2.3_toe_syndactyly+G2P+ENSG00000049759,Periventricular_nodular_heterotopia+Orphanet+ENSG00000049759	-	-	-	3.357	0.12311	-	-	-
HFrEF	rs11660199	18:55910457-55910457	intron_variant,non_coding_transcript_variant	MODIFIER	NEDD4L	ENSG00000049759	Transcript	ENST00000585363.1	processed_transcript	-	-	-	0.00235	0.001261	-	-	-	Periventricular_nodular_heterotopia_with_ID__cleft_palate_and_2.3_toe_syndactyly+DDG2P+ENSG00000049759,Periventricular_nodular_heterotopia_with_ID__cleft_palate_and_2.3_toe_syndactyly+G2P+ENSG00000049759,Periventricular_nodular_heterotopia+Orphanet+ENSG00000049759	-	-	-	4.462	0.203946	-	-	-
HFrEF	rs11660199	18:55910457-55910457	intron_variant,non_coding_transcript_variant	MODIFIER	NEDD4L	ENSG00000049759	Transcript	ENST00000585363.1	processed_transcript	-	-	-	0.00235	0.001261	-	-	-	Periventricular_nodular_heterotopia_with_ID__cleft_palate_and_2.3_toe_syndactyly+DDG2P+ENSG00000049759,Periventricular_nodular_heterotopia_with_ID__cleft_palate_and_2.3_toe_syndactyly+G2P+ENSG00000049759,Periventricular_nodular_heterotopia+Orphanet+ENSG00000049759	-	-	-	3.357	0.12311	-	-	-
HFrEF	rs11660199	18:55910457-55910457	intron_variant	MODIFIER	NEDD4L	ENSG00000049759	Transcript	ENST00000586263.1	protein_coding	-	-	-	0.00235	0.001261	-	GO:0000122:negative_regulation_of_transcription_from_RNA_polymerase_II_promoter,GO:0003085:negative_regulation_of_systemic_arterial_blood_pressure,GO:0003254:regulation_of_membrane_depolarization,GO:0004842:ubiquitin-protein_ligase_activity,GO:0005515:protein_binding,GO:0005622:intracellular,GO:0005634:nucleus,GO:0005654:nucleoplasm,GO:0005737:cytoplasm,GO:0005829:cytosol,GO:0005886:plasma_membrane,GO:0006351:transcription_-_DNA-templated,GO:0006367:transcription_initiation_from_RNA_polymerase_II_promoter,GO:0006814:sodium_ion_transport,GO:0006883:cellular_sodium_ion_homeostasis,GO:0007179:transforming_growth_factor_beta_receptor_signaling_pathway,GO:0007588:excretion,GO:0009651:response_to_salt_stress,GO:0010038:response_to_metal_ion,GO:0010467:gene_expression,GO:0010765:positive_regulation_of_sodium_ion_transport,GO:0010766:negative_regulation_of_sodium_ion_transport,GO:0015459:potassium_channel_regulator_activity,GO:0016032:viral_process,GO:0016567:protein_ubiquitination,GO:0017080:sodium_channel_regulator_activity,GO:0019048:modulation_by_virus_of_host_morphology_or_physiology,GO:0019870:potassium_channel_inhibitor_activity,GO:0019871:sodium_channel_inhibitor_activity,GO:0030104:water_homeostasis,GO:0030512:negative_regulation_of_transforming_growth_factor_beta_receptor_signaling_pathway,GO:0034220:ion_transmembrane_transport,GO:0034765:regulation_of_ion_transmembrane_transport,GO:0042176:regulation_of_protein_catabolic_process,GO:0042391:regulation_of_membrane_potential,GO:0042787:protein_ubiquitination_involved_in_ubiquitin-dependent_protein_catabolic_process,GO:0043161:proteasome-mediated_ubiquitin-dependent_protein_catabolic_process,GO:0043162:ubiquitin-dependent_protein_catabolic_process_via_the_multivesicular_body_sorting_pathway,GO:0044325:ion_channel_binding,GO:0045807:positive_regulation_of_endocytosis,GO:0055085:transmembrane_transport,GO:0060306:regulation_of_membrane_repolarization,GO:0070936:protein_K48-linked_ubiquitination,GO:0086005:ventricular_cardiac_muscle_cell_action_potential,GO:1901016:regulation_of_potassium_ion_transmembrane_transporter_activity,GO:1901017:negative_regulation_of_potassium_ion_transmembrane_transporter_activity,GO:1901380:negative_regulation_of_potassium_ion_transmembrane_transport,GO:1902306:negative_regulation_of_sodium_ion_transmembrane_transport,GO:2000009:negative_regulation_of_protein_localization_to_cell_surface,GO:2000650:negative_regulation_of_sodium_ion_transmembrane_transporter_activity,GO:2000810:regulation_of_tight_junction_assembly,GO:2001259:positive_regulation_of_cation_channel_activity,GO:2001288:positive_regulation_of_caveolin-mediated_endocytosis	-	Periventricular_nodular_heterotopia_with_ID__cleft_palate_and_2.3_toe_syndactyly+DDG2P+ENSG00000049759,Periventricular_nodular_heterotopia_with_ID__cleft_palate_and_2.3_toe_syndactyly+G2P+ENSG00000049759,Periventricular_nodular_heterotopia+Orphanet+ENSG00000049759	-	-	-	4.462	0.203946	-	-	-
HFrEF	rs11660199	18:55910457-55910457	intron_variant	MODIFIER	NEDD4L	ENSG00000049759	Transcript	ENST00000586263.1	protein_coding	-	-	-	0.00235	0.001261	-	GO:0000122:negative_regulation_of_transcription_from_RNA_polymerase_II_promoter,GO:0003085:negative_regulation_of_systemic_arterial_blood_pressure,GO:0003254:regulation_of_membrane_depolarization,GO:0004842:ubiquitin-protein_ligase_activity,GO:0005515:protein_binding,GO:0005622:intracellular,GO:0005634:nucleus,GO:0005654:nucleoplasm,GO:0005737:cytoplasm,GO:0005829:cytosol,GO:0005886:plasma_membrane,GO:0006351:transcription_-_DNA-templated,GO:0006367:transcription_initiation_from_RNA_polymerase_II_promoter,GO:0006814:sodium_ion_transport,GO:0006883:cellular_sodium_ion_homeostasis,GO:0007179:transforming_growth_factor_beta_receptor_signaling_pathway,GO:0007588:excretion,GO:0009651:response_to_salt_stress,GO:0010038:response_to_metal_ion,GO:0010467:gene_expression,GO:0010765:positive_regulation_of_sodium_ion_transport,GO:0010766:negative_regulation_of_sodium_ion_transport,GO:0015459:potassium_channel_regulator_activity,GO:0016032:viral_process,GO:0016567:protein_ubiquitination,GO:0017080:sodium_channel_regulator_activity,GO:0019048:modulation_by_virus_of_host_morphology_or_physiology,GO:0019870:potassium_channel_inhibitor_activity,GO:0019871:sodium_channel_inhibitor_activity,GO:0030104:water_homeostasis,GO:0030512:negative_regulation_of_transforming_growth_factor_beta_receptor_signaling_pathway,GO:0034220:ion_transmembrane_transport,GO:0034765:regulation_of_ion_transmembrane_transport,GO:0042176:regulation_of_protein_catabolic_process,GO:0042391:regulation_of_membrane_potential,GO:0042787:protein_ubiquitination_involved_in_ubiquitin-dependent_protein_catabolic_process,GO:0043161:proteasome-mediated_ubiquitin-dependent_protein_catabolic_process,GO:0043162:ubiquitin-dependent_protein_catabolic_process_via_the_multivesicular_body_sorting_pathway,GO:0044325:ion_channel_binding,GO:0045807:positive_regulation_of_endocytosis,GO:0055085:transmembrane_transport,GO:0060306:regulation_of_membrane_repolarization,GO:0070936:protein_K48-linked_ubiquitination,GO:0086005:ventricular_cardiac_muscle_cell_action_potential,GO:1901016:regulation_of_potassium_ion_transmembrane_transporter_activity,GO:1901017:negative_regulation_of_potassium_ion_transmembrane_transporter_activity,GO:1901380:negative_regulation_of_potassium_ion_transmembrane_transport,GO:1902306:negative_regulation_of_sodium_ion_transmembrane_transport,GO:2000009:negative_regulation_of_protein_localization_to_cell_surface,GO:2000650:negative_regulation_of_sodium_ion_transmembrane_transporter_activity,GO:2000810:regulation_of_tight_junction_assembly,GO:2001259:positive_regulation_of_cation_channel_activity,GO:2001288:positive_regulation_of_caveolin-mediated_endocytosis	-	Periventricular_nodular_heterotopia_with_ID__cleft_palate_and_2.3_toe_syndactyly+DDG2P+ENSG00000049759,Periventricular_nodular_heterotopia_with_ID__cleft_palate_and_2.3_toe_syndactyly+G2P+ENSG00000049759,Periventricular_nodular_heterotopia+Orphanet+ENSG00000049759	-	-	-	3.357	0.12311	-	-	-
HFrEF	rs11660199	18:55910457-55910457	intron_variant	MODIFIER	NEDD4L	ENSG00000049759	Transcript	ENST00000586268.1	protein_coding	-	-	-	0.00235	0.001261	-	GO:0003085:negative_regulation_of_systemic_arterial_blood_pressure,GO:0005515:protein_binding,GO:0009651:response_to_salt_stress,GO:0010765:positive_regulation_of_sodium_ion_transport,GO:0010766:negative_regulation_of_sodium_ion_transport,GO:0019871:sodium_channel_inhibitor_activity,GO:0043162:ubiquitin-dependent_protein_catabolic_process_via_the_multivesicular_body_sorting_pathway,GO:2000810:regulation_of_tight_junction_assembly,GO:2001259:positive_regulation_of_cation_channel_activity	-	Periventricular_nodular_heterotopia_with_ID__cleft_palate_and_2.3_toe_syndactyly+DDG2P+ENSG00000049759,Periventricular_nodular_heterotopia_with_ID__cleft_palate_and_2.3_toe_syndactyly+G2P+ENSG00000049759,Periventricular_nodular_heterotopia+Orphanet+ENSG00000049759	-	-	-	4.462	0.203946	-	-	-
HFrEF	rs11660199	18:55910457-55910457	intron_variant	MODIFIER	NEDD4L	ENSG00000049759	Transcript	ENST00000586268.1	protein_coding	-	-	-	0.00235	0.001261	-	GO:0003085:negative_regulation_of_systemic_arterial_blood_pressure,GO:0005515:protein_binding,GO:0009651:response_to_salt_stress,GO:0010765:positive_regulation_of_sodium_ion_transport,GO:0010766:negative_regulation_of_sodium_ion_transport,GO:0019871:sodium_channel_inhibitor_activity,GO:0043162:ubiquitin-dependent_protein_catabolic_process_via_the_multivesicular_body_sorting_pathway,GO:2000810:regulation_of_tight_junction_assembly,GO:2001259:positive_regulation_of_cation_channel_activity	-	Periventricular_nodular_heterotopia_with_ID__cleft_palate_and_2.3_toe_syndactyly+DDG2P+ENSG00000049759,Periventricular_nodular_heterotopia_with_ID__cleft_palate_and_2.3_toe_syndactyly+G2P+ENSG00000049759,Periventricular_nodular_heterotopia+Orphanet+ENSG00000049759	-	-	-	3.357	0.12311	-	-	-
HFrEF	rs11660199	18:55910457-55910457	intron_variant	MODIFIER	NEDD4L	ENSG00000049759	Transcript	ENST00000587190.1	protein_coding	-	-	-	0.00235	0.001261	-	-	-	Periventricular_nodular_heterotopia_with_ID__cleft_palate_and_2.3_toe_syndactyly+DDG2P+ENSG00000049759,Periventricular_nodular_heterotopia_with_ID__cleft_palate_and_2.3_toe_syndactyly+G2P+ENSG00000049759,Periventricular_nodular_heterotopia+Orphanet+ENSG00000049759	-	-	-	4.462	0.203946	-	-	-
HFrEF	rs11660199	18:55910457-55910457	intron_variant	MODIFIER	NEDD4L	ENSG00000049759	Transcript	ENST00000587190.1	protein_coding	-	-	-	0.00235	0.001261	-	-	-	Periventricular_nodular_heterotopia_with_ID__cleft_palate_and_2.3_toe_syndactyly+DDG2P+ENSG00000049759,Periventricular_nodular_heterotopia_with_ID__cleft_palate_and_2.3_toe_syndactyly+G2P+ENSG00000049759,Periventricular_nodular_heterotopia+Orphanet+ENSG00000049759	-	-	-	3.357	0.12311	-	-	-
HFrEF	rs11660199	18:55910457-55910457	upstream_gene_variant	MODIFIER	NEDD4L	ENSG00000049759	Transcript	ENST00000587634.1	processed_transcript	-	-	-	0.00235	0.001261	-	-	-	Periventricular_nodular_heterotopia_with_ID__cleft_palate_and_2.3_toe_syndactyly+DDG2P+ENSG00000049759,Periventricular_nodular_heterotopia_with_ID__cleft_palate_and_2.3_toe_syndactyly+G2P+ENSG00000049759,Periventricular_nodular_heterotopia+Orphanet+ENSG00000049759	-	-	-	4.462	0.203946	-	-	-
HFrEF	rs11660199	18:55910457-55910457	upstream_gene_variant	MODIFIER	NEDD4L	ENSG00000049759	Transcript	ENST00000587634.1	processed_transcript	-	-	-	0.00235	0.001261	-	-	-	Periventricular_nodular_heterotopia_with_ID__cleft_palate_and_2.3_toe_syndactyly+DDG2P+ENSG00000049759,Periventricular_nodular_heterotopia_with_ID__cleft_palate_and_2.3_toe_syndactyly+G2P+ENSG00000049759,Periventricular_nodular_heterotopia+Orphanet+ENSG00000049759	-	-	-	3.357	0.12311	-	-	-
HFrEF	rs11660199	18:55910457-55910457	intron_variant,non_coding_transcript_variant	MODIFIER	NEDD4L	ENSG00000049759	Transcript	ENST00000588066.1	processed_transcript	-	-	-	0.00235	0.001261	-	-	-	Periventricular_nodular_heterotopia_with_ID__cleft_palate_and_2.3_toe_syndactyly+DDG2P+ENSG00000049759,Periventricular_nodular_heterotopia_with_ID__cleft_palate_and_2.3_toe_syndactyly+G2P+ENSG00000049759,Periventricular_nodular_heterotopia+Orphanet+ENSG00000049759	-	-	-	4.462	0.203946	-	-	-
HFrEF	rs11660199	18:55910457-55910457	intron_variant,non_coding_transcript_variant	MODIFIER	NEDD4L	ENSG00000049759	Transcript	ENST00000588066.1	processed_transcript	-	-	-	0.00235	0.001261	-	-	-	Periventricular_nodular_heterotopia_with_ID__cleft_palate_and_2.3_toe_syndactyly+DDG2P+ENSG00000049759,Periventricular_nodular_heterotopia_with_ID__cleft_palate_and_2.3_toe_syndactyly+G2P+ENSG00000049759,Periventricular_nodular_heterotopia+Orphanet+ENSG00000049759	-	-	-	3.357	0.12311	-	-	-
HFrEF	rs11660199	18:55910457-55910457	intron_variant	MODIFIER	NEDD4L	ENSG00000049759	Transcript	ENST00000588494.1	protein_coding	-	-	-	0.00235	0.001261	-	GO:0003085:negative_regulation_of_systemic_arterial_blood_pressure,GO:0009651:response_to_salt_stress,GO:0010765:positive_regulation_of_sodium_ion_transport,GO:0010766:negative_regulation_of_sodium_ion_transport,GO:0019871:sodium_channel_inhibitor_activity,GO:0043162:ubiquitin-dependent_protein_catabolic_process_via_the_multivesicular_body_sorting_pathway,GO:2000810:regulation_of_tight_junction_assembly,GO:2001259:positive_regulation_of_cation_channel_activity	-	Periventricular_nodular_heterotopia_with_ID__cleft_palate_and_2.3_toe_syndactyly+DDG2P+ENSG00000049759,Periventricular_nodular_heterotopia_with_ID__cleft_palate_and_2.3_toe_syndactyly+G2P+ENSG00000049759,Periventricular_nodular_heterotopia+Orphanet+ENSG00000049759	-	-	-	4.462	0.203946	-	-	-
HFrEF	rs11660199	18:55910457-55910457	intron_variant	MODIFIER	NEDD4L	ENSG00000049759	Transcript	ENST00000588494.1	protein_coding	-	-	-	0.00235	0.001261	-	GO:0003085:negative_regulation_of_systemic_arterial_blood_pressure,GO:0009651:response_to_salt_stress,GO:0010765:positive_regulation_of_sodium_ion_transport,GO:0010766:negative_regulation_of_sodium_ion_transport,GO:0019871:sodium_channel_inhibitor_activity,GO:0043162:ubiquitin-dependent_protein_catabolic_process_via_the_multivesicular_body_sorting_pathway,GO:2000810:regulation_of_tight_junction_assembly,GO:2001259:positive_regulation_of_cation_channel_activity	-	Periventricular_nodular_heterotopia_with_ID__cleft_palate_and_2.3_toe_syndactyly+DDG2P+ENSG00000049759,Periventricular_nodular_heterotopia_with_ID__cleft_palate_and_2.3_toe_syndactyly+G2P+ENSG00000049759,Periventricular_nodular_heterotopia+Orphanet+ENSG00000049759	-	-	-	3.357	0.12311	-	-	-
HFrEF	rs11660199	18:55910457-55910457	intron_variant,non_coding_transcript_variant	MODIFIER	NEDD4L	ENSG00000049759	Transcript	ENST00000588516.1	processed_transcript	-	-	-	0.00235	0.001261	-	-	-	Periventricular_nodular_heterotopia_with_ID__cleft_palate_and_2.3_toe_syndactyly+DDG2P+ENSG00000049759,Periventricular_nodular_heterotopia_with_ID__cleft_palate_and_2.3_toe_syndactyly+G2P+ENSG00000049759,Periventricular_nodular_heterotopia+Orphanet+ENSG00000049759	-	-	-	4.462	0.203946	-	-	-
HFrEF	rs11660199	18:55910457-55910457	intron_variant,non_coding_transcript_variant	MODIFIER	NEDD4L	ENSG00000049759	Transcript	ENST00000588516.1	processed_transcript	-	-	-	0.00235	0.001261	-	-	-	Periventricular_nodular_heterotopia_with_ID__cleft_palate_and_2.3_toe_syndactyly+DDG2P+ENSG00000049759,Periventricular_nodular_heterotopia_with_ID__cleft_palate_and_2.3_toe_syndactyly+G2P+ENSG00000049759,Periventricular_nodular_heterotopia+Orphanet+ENSG00000049759	-	-	-	3.357	0.12311	-	-	-
HFrEF	rs11660199	18:55910457-55910457	intron_variant	MODIFIER	NEDD4L	ENSG00000049759	Transcript	ENST00000589054.1	protein_coding	-	-	-	0.00235	0.001261	-	GO:0004842:ubiquitin-protein_ligase_activity	-	Periventricular_nodular_heterotopia_with_ID__cleft_palate_and_2.3_toe_syndactyly+DDG2P+ENSG00000049759,Periventricular_nodular_heterotopia_with_ID__cleft_palate_and_2.3_toe_syndactyly+G2P+ENSG00000049759,Periventricular_nodular_heterotopia+Orphanet+ENSG00000049759	-	-	-	4.462	0.203946	-	-	-
HFrEF	rs11660199	18:55910457-55910457	intron_variant	MODIFIER	NEDD4L	ENSG00000049759	Transcript	ENST00000589054.1	protein_coding	-	-	-	0.00235	0.001261	-	GO:0004842:ubiquitin-protein_ligase_activity	-	Periventricular_nodular_heterotopia_with_ID__cleft_palate_and_2.3_toe_syndactyly+DDG2P+ENSG00000049759,Periventricular_nodular_heterotopia_with_ID__cleft_palate_and_2.3_toe_syndactyly+G2P+ENSG00000049759,Periventricular_nodular_heterotopia+Orphanet+ENSG00000049759	-	-	-	3.357	0.12311	-	-	-
HFrEF	rs11660199	18:55910457-55910457	intron_variant,non_coding_transcript_variant	MODIFIER	NEDD4L	ENSG00000049759	Transcript	ENST00000591989.1	processed_transcript	-	-	-	0.00235	0.001261	-	-	-	Periventricular_nodular_heterotopia_with_ID__cleft_palate_and_2.3_toe_syndactyly+DDG2P+ENSG00000049759,Periventricular_nodular_heterotopia_with_ID__cleft_palate_and_2.3_toe_syndactyly+G2P+ENSG00000049759,Periventricular_nodular_heterotopia+Orphanet+ENSG00000049759	-	-	-	4.462	0.203946	-	-	-
HFrEF	rs11660199	18:55910457-55910457	intron_variant,non_coding_transcript_variant	MODIFIER	NEDD4L	ENSG00000049759	Transcript	ENST00000591989.1	processed_transcript	-	-	-	0.00235	0.001261	-	-	-	Periventricular_nodular_heterotopia_with_ID__cleft_palate_and_2.3_toe_syndactyly+DDG2P+ENSG00000049759,Periventricular_nodular_heterotopia_with_ID__cleft_palate_and_2.3_toe_syndactyly+G2P+ENSG00000049759,Periventricular_nodular_heterotopia+Orphanet+ENSG00000049759	-	-	-	3.357	0.12311	-	-	-
HFrEF	rs11660199	18:55910457-55910457	intron_variant	MODIFIER	NEDD4L	ENSG00000049759	Transcript	ENST00000592846.1	protein_coding	-	-	-	0.00235	0.001261	-	-	-	Periventricular_nodular_heterotopia_with_ID__cleft_palate_and_2.3_toe_syndactyly+DDG2P+ENSG00000049759,Periventricular_nodular_heterotopia_with_ID__cleft_palate_and_2.3_toe_syndactyly+G2P+ENSG00000049759,Periventricular_nodular_heterotopia+Orphanet+ENSG00000049759	-	-	-	4.462	0.203946	-	-	-
HFrEF	rs11660199	18:55910457-55910457	intron_variant	MODIFIER	NEDD4L	ENSG00000049759	Transcript	ENST00000592846.1	protein_coding	-	-	-	0.00235	0.001261	-	-	-	Periventricular_nodular_heterotopia_with_ID__cleft_palate_and_2.3_toe_syndactyly+DDG2P+ENSG00000049759,Periventricular_nodular_heterotopia_with_ID__cleft_palate_and_2.3_toe_syndactyly+G2P+ENSG00000049759,Periventricular_nodular_heterotopia+Orphanet+ENSG00000049759	-	-	-	3.357	0.12311	-	-	-
HFrEF	rs2854300	19:46274392-46274392	intron_variant	MODIFIER	DMPK	ENSG00000104936	Transcript	ENST00000291270.4	protein_coding	-	-	-	0.000279	9.11e-05	-	GO:0002028:regulation_of_sodium_ion_transport,GO:0004672:protein_kinase_activity,GO:0004674:protein_serine/threonine_kinase_activity,GO:0004713:protein_tyrosine_kinase_activity,GO:0005515:protein_binding,GO:0005524:ATP_binding,GO:0005640:nuclear_outer_membrane,GO:0005789:endoplasmic_reticulum_membrane,GO:0005829:cytosol,GO:0005886:plasma_membrane,GO:0006468:protein_phosphorylation,GO:0006874:cellular_calcium_ion_homeostasis,GO:0006998:nuclear_envelope_organization,GO:0008016:regulation_of_heart_contraction,GO:0010657:muscle_cell_apoptotic_process,GO:0010830:regulation_of_myotube_differentiation,GO:0014722:regulation_of_skeletal_muscle_contraction_by_calcium_ion_signaling,GO:0014853:regulation_of_excitatory_postsynaptic_membrane_potential_involved_in_skeletal_muscle_contraction,GO:0016772:transferase_activity_-_transferring_phosphorus-containing_groups,GO:0017020:myosin_phosphatase_regulator_activity,GO:0031307:integral_component_of_mitochondrial_outer_membrane,GO:0031965:nuclear_membrane,GO:0033017:sarcoplasmic_reticulum_membrane,GO:0046872:metal_ion_binding,GO:0051823:regulation_of_synapse_structural_plasticity	-	DYSTROPHIA_MYOTONICA_TYPE_1+DDG2P+ENSG00000104936,DYSTROPHIA_MYOTONICA_TYPE_1+G2P+ENSG00000104936,MYOTONIC_DYSTROPHY_1+MIM_morbid+ENSG00000104936,Adult-onset_Steinert_myotonic_dystrophy+Orphanet+ENSG00000104936,Childhood-onset_Steinert_myotonic_dystrophy+Orphanet+ENSG00000104936,Congenital-onset_Steinert_myotonic_dystrophy+Orphanet+ENSG00000104936,Juvenile-onset_Steinert_myotonic_dystrophy+Orphanet+ENSG00000104936,Late-onset_Steinert_myotonic_dystrophy+Orphanet+ENSG00000104936	-	-	-	10.67	0.817289	-	-	-
HFrEF	rs2854300	19:46274392-46274392	intron_variant	MODIFIER	DMPK	ENSG00000104936	Transcript	ENST00000291270.4	protein_coding	-	-	-	0.000279	9.11e-05	-	GO:0002028:regulation_of_sodium_ion_transport,GO:0004672:protein_kinase_activity,GO:0004674:protein_serine/threonine_kinase_activity,GO:0004713:protein_tyrosine_kinase_activity,GO:0005515:protein_binding,GO:0005524:ATP_binding,GO:0005640:nuclear_outer_membrane,GO:0005789:endoplasmic_reticulum_membrane,GO:0005829:cytosol,GO:0005886:plasma_membrane,GO:0006468:protein_phosphorylation,GO:0006874:cellular_calcium_ion_homeostasis,GO:0006998:nuclear_envelope_organization,GO:0008016:regulation_of_heart_contraction,GO:0010657:muscle_cell_apoptotic_process,GO:0010830:regulation_of_myotube_differentiation,GO:0014722:regulation_of_skeletal_muscle_contraction_by_calcium_ion_signaling,GO:0014853:regulation_of_excitatory_postsynaptic_membrane_potential_involved_in_skeletal_muscle_contraction,GO:0016772:transferase_activity_-_transferring_phosphorus-containing_groups,GO:0017020:myosin_phosphatase_regulator_activity,GO:0031307:integral_component_of_mitochondrial_outer_membrane,GO:0031965:nuclear_membrane,GO:0033017:sarcoplasmic_reticulum_membrane,GO:0046872:metal_ion_binding,GO:0051823:regulation_of_synapse_structural_plasticity	-	DYSTROPHIA_MYOTONICA_TYPE_1+DDG2P+ENSG00000104936,DYSTROPHIA_MYOTONICA_TYPE_1+G2P+ENSG00000104936,MYOTONIC_DYSTROPHY_1+MIM_morbid+ENSG00000104936,Adult-onset_Steinert_myotonic_dystrophy+Orphanet+ENSG00000104936,Childhood-onset_Steinert_myotonic_dystrophy+Orphanet+ENSG00000104936,Congenital-onset_Steinert_myotonic_dystrophy+Orphanet+ENSG00000104936,Juvenile-onset_Steinert_myotonic_dystrophy+Orphanet+ENSG00000104936,Late-onset_Steinert_myotonic_dystrophy+Orphanet+ENSG00000104936	-	-	-	10.7	0.820138	-	-	-
HFrEF	rs2854300	19:46274392-46274392	upstream_gene_variant	MODIFIER	SIX5	ENSG00000177045	Transcript	ENST00000317578.6	protein_coding	-	-	-	0.000279	9.11e-05	-	GO:0002088:lens_development_in_camera-type_eye,GO:0003677:DNA_binding,GO:0003700:sequence-specific_DNA_binding_transcription_factor_activity,GO:0005515:protein_binding,GO:0005634:nucleus,GO:0005737:cytoplasm,GO:0006351:transcription_-_DNA-templated,GO:0006355:regulation_of_transcription_-_DNA-templated,GO:0007286:spermatid_development,GO:0008285:negative_regulation_of_cell_proliferation,GO:0043565:sequence-specific_DNA_binding	-	DYSTROPHIA_MYOTONICA_TYPE_1+DDG2P+ENSG00000104936,DYSTROPHIA_MYOTONICA_TYPE_1+G2P+ENSG00000104936,MYOTONIC_DYSTROPHY_1+MIM_morbid+ENSG00000104936,Adult-onset_Steinert_myotonic_dystrophy+Orphanet+ENSG00000104936,Childhood-onset_Steinert_myotonic_dystrophy+Orphanet+ENSG00000104936,Congenital-onset_Steinert_myotonic_dystrophy+Orphanet+ENSG00000104936,Juvenile-onset_Steinert_myotonic_dystrophy+Orphanet+ENSG00000104936,Late-onset_Steinert_myotonic_dystrophy+Orphanet+ENSG00000104936	-	-	-	10.67	0.817289	-	-	-
HFrEF	rs2854300	19:46274392-46274392	upstream_gene_variant	MODIFIER	SIX5	ENSG00000177045	Transcript	ENST00000317578.6	protein_coding	-	-	-	0.000279	9.11e-05	-	GO:0002088:lens_development_in_camera-type_eye,GO:0003677:DNA_binding,GO:0003700:sequence-specific_DNA_binding_transcription_factor_activity,GO:0005515:protein_binding,GO:0005634:nucleus,GO:0005737:cytoplasm,GO:0006351:transcription_-_DNA-templated,GO:0006355:regulation_of_transcription_-_DNA-templated,GO:0007286:spermatid_development,GO:0008285:negative_regulation_of_cell_proliferation,GO:0043565:sequence-specific_DNA_binding	-	DYSTROPHIA_MYOTONICA_TYPE_1+DDG2P+ENSG00000104936,DYSTROPHIA_MYOTONICA_TYPE_1+G2P+ENSG00000104936,MYOTONIC_DYSTROPHY_1+MIM_morbid+ENSG00000104936,Adult-onset_Steinert_myotonic_dystrophy+Orphanet+ENSG00000104936,Childhood-onset_Steinert_myotonic_dystrophy+Orphanet+ENSG00000104936,Congenital-onset_Steinert_myotonic_dystrophy+Orphanet+ENSG00000104936,Juvenile-onset_Steinert_myotonic_dystrophy+Orphanet+ENSG00000104936,Late-onset_Steinert_myotonic_dystrophy+Orphanet+ENSG00000104936	-	-	-	10.7	0.820138	-	-	-
HFrEF	rs2854300	19:46274392-46274392	intron_variant	MODIFIER	DMPK	ENSG00000104936	Transcript	ENST00000343373.4	protein_coding	-	-	-	0.000279	9.11e-05	-	GO:0002028:regulation_of_sodium_ion_transport,GO:0004672:protein_kinase_activity,GO:0004674:protein_serine/threonine_kinase_activity,GO:0004713:protein_tyrosine_kinase_activity,GO:0005515:protein_binding,GO:0005524:ATP_binding,GO:0005640:nuclear_outer_membrane,GO:0005789:endoplasmic_reticulum_membrane,GO:0005829:cytosol,GO:0005886:plasma_membrane,GO:0006468:protein_phosphorylation,GO:0006874:cellular_calcium_ion_homeostasis,GO:0006998:nuclear_envelope_organization,GO:0008016:regulation_of_heart_contraction,GO:0010657:muscle_cell_apoptotic_process,GO:0010830:regulation_of_myotube_differentiation,GO:0014722:regulation_of_skeletal_muscle_contraction_by_calcium_ion_signaling,GO:0014853:regulation_of_excitatory_postsynaptic_membrane_potential_involved_in_skeletal_muscle_contraction,GO:0016772:transferase_activity_-_transferring_phosphorus-containing_groups,GO:0017020:myosin_phosphatase_regulator_activity,GO:0031072:heat_shock_protein_binding,GO:0031307:integral_to_mitochondrial_outer_membrane,GO:0031307:integral_component_of_mitochondrial_outer_membrane,GO:0031965:nuclear_membrane,GO:0033017:sarcoplasmic_reticulum_membrane,GO:0046872:metal_ion_binding,GO:0051823:regulation_of_synapse_structural_plasticity	-	DYSTROPHIA_MYOTONICA_TYPE_1+DDG2P+ENSG00000104936,DYSTROPHIA_MYOTONICA_TYPE_1+G2P+ENSG00000104936,MYOTONIC_DYSTROPHY_1+MIM_morbid+ENSG00000104936,Adult-onset_Steinert_myotonic_dystrophy+Orphanet+ENSG00000104936,Childhood-onset_Steinert_myotonic_dystrophy+Orphanet+ENSG00000104936,Congenital-onset_Steinert_myotonic_dystrophy+Orphanet+ENSG00000104936,Juvenile-onset_Steinert_myotonic_dystrophy+Orphanet+ENSG00000104936,Late-onset_Steinert_myotonic_dystrophy+Orphanet+ENSG00000104936	-	-	-	10.67	0.817289	-	-	-
HFrEF	rs2854300	19:46274392-46274392	intron_variant	MODIFIER	DMPK	ENSG00000104936	Transcript	ENST00000343373.4	protein_coding	-	-	-	0.000279	9.11e-05	-	GO:0002028:regulation_of_sodium_ion_transport,GO:0004672:protein_kinase_activity,GO:0004674:protein_serine/threonine_kinase_activity,GO:0004713:protein_tyrosine_kinase_activity,GO:0005515:protein_binding,GO:0005524:ATP_binding,GO:0005640:nuclear_outer_membrane,GO:0005789:endoplasmic_reticulum_membrane,GO:0005829:cytosol,GO:0005886:plasma_membrane,GO:0006468:protein_phosphorylation,GO:0006874:cellular_calcium_ion_homeostasis,GO:0006998:nuclear_envelope_organization,GO:0008016:regulation_of_heart_contraction,GO:0010657:muscle_cell_apoptotic_process,GO:0010830:regulation_of_myotube_differentiation,GO:0014722:regulation_of_skeletal_muscle_contraction_by_calcium_ion_signaling,GO:0014853:regulation_of_excitatory_postsynaptic_membrane_potential_involved_in_skeletal_muscle_contraction,GO:0016772:transferase_activity_-_transferring_phosphorus-containing_groups,GO:0017020:myosin_phosphatase_regulator_activity,GO:0031072:heat_shock_protein_binding,GO:0031307:integral_to_mitochondrial_outer_membrane,GO:0031307:integral_component_of_mitochondrial_outer_membrane,GO:0031965:nuclear_membrane,GO:0033017:sarcoplasmic_reticulum_membrane,GO:0046872:metal_ion_binding,GO:0051823:regulation_of_synapse_structural_plasticity	-	DYSTROPHIA_MYOTONICA_TYPE_1+DDG2P+ENSG00000104936,DYSTROPHIA_MYOTONICA_TYPE_1+G2P+ENSG00000104936,MYOTONIC_DYSTROPHY_1+MIM_morbid+ENSG00000104936,Adult-onset_Steinert_myotonic_dystrophy+Orphanet+ENSG00000104936,Childhood-onset_Steinert_myotonic_dystrophy+Orphanet+ENSG00000104936,Congenital-onset_Steinert_myotonic_dystrophy+Orphanet+ENSG00000104936,Juvenile-onset_Steinert_myotonic_dystrophy+Orphanet+ENSG00000104936,Late-onset_Steinert_myotonic_dystrophy+Orphanet+ENSG00000104936	-	-	-	10.7	0.820138	-	-	-
HFrEF	rs2854300	19:46274392-46274392	intron_variant	MODIFIER	DMPK	ENSG00000104936	Transcript	ENST00000354227.5	protein_coding	-	-	-	0.000279	9.11e-05	-	GO:0002028:regulation_of_sodium_ion_transport,GO:0004672:protein_kinase_activity,GO:0004674:protein_serine/threonine_kinase_activity,GO:0004713:protein_tyrosine_kinase_activity,GO:0005515:protein_binding,GO:0005524:ATP_binding,GO:0005640:nuclear_outer_membrane,GO:0005789:endoplasmic_reticulum_membrane,GO:0005829:cytosol,GO:0005886:plasma_membrane,GO:0006468:protein_phosphorylation,GO:0006874:cellular_calcium_ion_homeostasis,GO:0006998:nuclear_envelope_organization,GO:0008016:regulation_of_heart_contraction,GO:0010657:muscle_cell_apoptotic_process,GO:0010830:regulation_of_myotube_differentiation,GO:0014722:regulation_of_skeletal_muscle_contraction_by_calcium_ion_signaling,GO:0014853:regulation_of_excitatory_postsynaptic_membrane_potential_involved_in_skeletal_muscle_contraction,GO:0016772:transferase_activity_-_transferring_phosphorus-containing_groups,GO:0017020:myosin_phosphatase_regulator_activity,GO:0031307:integral_component_of_mitochondrial_outer_membrane,GO:0031965:nuclear_membrane,GO:0033017:sarcoplasmic_reticulum_membrane,GO:0046872:metal_ion_binding,GO:0051823:regulation_of_synapse_structural_plasticity	-	DYSTROPHIA_MYOTONICA_TYPE_1+DDG2P+ENSG00000104936,DYSTROPHIA_MYOTONICA_TYPE_1+G2P+ENSG00000104936,MYOTONIC_DYSTROPHY_1+MIM_morbid+ENSG00000104936,Adult-onset_Steinert_myotonic_dystrophy+Orphanet+ENSG00000104936,Childhood-onset_Steinert_myotonic_dystrophy+Orphanet+ENSG00000104936,Congenital-onset_Steinert_myotonic_dystrophy+Orphanet+ENSG00000104936,Juvenile-onset_Steinert_myotonic_dystrophy+Orphanet+ENSG00000104936,Late-onset_Steinert_myotonic_dystrophy+Orphanet+ENSG00000104936	-	-	-	10.67	0.817289	-	-	-
HFrEF	rs2854300	19:46274392-46274392	intron_variant	MODIFIER	DMPK	ENSG00000104936	Transcript	ENST00000354227.5	protein_coding	-	-	-	0.000279	9.11e-05	-	GO:0002028:regulation_of_sodium_ion_transport,GO:0004672:protein_kinase_activity,GO:0004674:protein_serine/threonine_kinase_activity,GO:0004713:protein_tyrosine_kinase_activity,GO:0005515:protein_binding,GO:0005524:ATP_binding,GO:0005640:nuclear_outer_membrane,GO:0005789:endoplasmic_reticulum_membrane,GO:0005829:cytosol,GO:0005886:plasma_membrane,GO:0006468:protein_phosphorylation,GO:0006874:cellular_calcium_ion_homeostasis,GO:0006998:nuclear_envelope_organization,GO:0008016:regulation_of_heart_contraction,GO:0010657:muscle_cell_apoptotic_process,GO:0010830:regulation_of_myotube_differentiation,GO:0014722:regulation_of_skeletal_muscle_contraction_by_calcium_ion_signaling,GO:0014853:regulation_of_excitatory_postsynaptic_membrane_potential_involved_in_skeletal_muscle_contraction,GO:0016772:transferase_activity_-_transferring_phosphorus-containing_groups,GO:0017020:myosin_phosphatase_regulator_activity,GO:0031307:integral_component_of_mitochondrial_outer_membrane,GO:0031965:nuclear_membrane,GO:0033017:sarcoplasmic_reticulum_membrane,GO:0046872:metal_ion_binding,GO:0051823:regulation_of_synapse_structural_plasticity	-	DYSTROPHIA_MYOTONICA_TYPE_1+DDG2P+ENSG00000104936,DYSTROPHIA_MYOTONICA_TYPE_1+G2P+ENSG00000104936,MYOTONIC_DYSTROPHY_1+MIM_morbid+ENSG00000104936,Adult-onset_Steinert_myotonic_dystrophy+Orphanet+ENSG00000104936,Childhood-onset_Steinert_myotonic_dystrophy+Orphanet+ENSG00000104936,Congenital-onset_Steinert_myotonic_dystrophy+Orphanet+ENSG00000104936,Juvenile-onset_Steinert_myotonic_dystrophy+Orphanet+ENSG00000104936,Late-onset_Steinert_myotonic_dystrophy+Orphanet+ENSG00000104936	-	-	-	10.7	0.820138	-	-	-
HFrEF	rs2854300	19:46274392-46274392	intron_variant	MODIFIER	DMPK	ENSG00000104936	Transcript	ENST00000447742.2	protein_coding	-	-	-	0.000279	9.11e-05	-	GO:0002028:regulation_of_sodium_ion_transport,GO:0004672:protein_kinase_activity,GO:0004674:protein_serine/threonine_kinase_activity,GO:0004713:protein_tyrosine_kinase_activity,GO:0005515:protein_binding,GO:0005524:ATP_binding,GO:0005640:nuclear_outer_membrane,GO:0005789:endoplasmic_reticulum_membrane,GO:0005829:cytosol,GO:0005886:plasma_membrane,GO:0006468:protein_phosphorylation,GO:0006874:cellular_calcium_ion_homeostasis,GO:0006998:nuclear_envelope_organization,GO:0008016:regulation_of_heart_contraction,GO:0010657:muscle_cell_apoptotic_process,GO:0010830:regulation_of_myotube_differentiation,GO:0014722:regulation_of_skeletal_muscle_contraction_by_calcium_ion_signaling,GO:0014853:regulation_of_excitatory_postsynaptic_membrane_potential_involved_in_skeletal_muscle_contraction,GO:0016772:transferase_activity_-_transferring_phosphorus-containing_groups,GO:0017020:myosin_phosphatase_regulator_activity,GO:0031307:integral_component_of_mitochondrial_outer_membrane,GO:0031965:nuclear_membrane,GO:0033017:sarcoplasmic_reticulum_membrane,GO:0046872:metal_ion_binding,GO:0051823:regulation_of_synapse_structural_plasticity	-	DYSTROPHIA_MYOTONICA_TYPE_1+DDG2P+ENSG00000104936,DYSTROPHIA_MYOTONICA_TYPE_1+G2P+ENSG00000104936,MYOTONIC_DYSTROPHY_1+MIM_morbid+ENSG00000104936,Adult-onset_Steinert_myotonic_dystrophy+Orphanet+ENSG00000104936,Childhood-onset_Steinert_myotonic_dystrophy+Orphanet+ENSG00000104936,Congenital-onset_Steinert_myotonic_dystrophy+Orphanet+ENSG00000104936,Juvenile-onset_Steinert_myotonic_dystrophy+Orphanet+ENSG00000104936,Late-onset_Steinert_myotonic_dystrophy+Orphanet+ENSG00000104936	-	-	-	10.67	0.817289	-	-	-
HFrEF	rs2854300	19:46274392-46274392	intron_variant	MODIFIER	DMPK	ENSG00000104936	Transcript	ENST00000447742.2	protein_coding	-	-	-	0.000279	9.11e-05	-	GO:0002028:regulation_of_sodium_ion_transport,GO:0004672:protein_kinase_activity,GO:0004674:protein_serine/threonine_kinase_activity,GO:0004713:protein_tyrosine_kinase_activity,GO:0005515:protein_binding,GO:0005524:ATP_binding,GO:0005640:nuclear_outer_membrane,GO:0005789:endoplasmic_reticulum_membrane,GO:0005829:cytosol,GO:0005886:plasma_membrane,GO:0006468:protein_phosphorylation,GO:0006874:cellular_calcium_ion_homeostasis,GO:0006998:nuclear_envelope_organization,GO:0008016:regulation_of_heart_contraction,GO:0010657:muscle_cell_apoptotic_process,GO:0010830:regulation_of_myotube_differentiation,GO:0014722:regulation_of_skeletal_muscle_contraction_by_calcium_ion_signaling,GO:0014853:regulation_of_excitatory_postsynaptic_membrane_potential_involved_in_skeletal_muscle_contraction,GO:0016772:transferase_activity_-_transferring_phosphorus-containing_groups,GO:0017020:myosin_phosphatase_regulator_activity,GO:0031307:integral_component_of_mitochondrial_outer_membrane,GO:0031965:nuclear_membrane,GO:0033017:sarcoplasmic_reticulum_membrane,GO:0046872:metal_ion_binding,GO:0051823:regulation_of_synapse_structural_plasticity	-	DYSTROPHIA_MYOTONICA_TYPE_1+DDG2P+ENSG00000104936,DYSTROPHIA_MYOTONICA_TYPE_1+G2P+ENSG00000104936,MYOTONIC_DYSTROPHY_1+MIM_morbid+ENSG00000104936,Adult-onset_Steinert_myotonic_dystrophy+Orphanet+ENSG00000104936,Childhood-onset_Steinert_myotonic_dystrophy+Orphanet+ENSG00000104936,Congenital-onset_Steinert_myotonic_dystrophy+Orphanet+ENSG00000104936,Juvenile-onset_Steinert_myotonic_dystrophy+Orphanet+ENSG00000104936,Late-onset_Steinert_myotonic_dystrophy+Orphanet+ENSG00000104936	-	-	-	10.7	0.820138	-	-	-
HFrEF	rs2854300	19:46274392-46274392	intron_variant	MODIFIER	DMPK	ENSG00000104936	Transcript	ENST00000458663.2	protein_coding	-	-	-	0.000279	9.11e-05	-	GO:0002028:regulation_of_sodium_ion_transport,GO:0004672:protein_kinase_activity,GO:0004674:protein_serine/threonine_kinase_activity,GO:0004713:protein_tyrosine_kinase_activity,GO:0005515:protein_binding,GO:0005524:ATP_binding,GO:0005640:nuclear_outer_membrane,GO:0005789:endoplasmic_reticulum_membrane,GO:0005829:cytosol,GO:0005886:plasma_membrane,GO:0006468:protein_phosphorylation,GO:0006874:cellular_calcium_ion_homeostasis,GO:0006998:nuclear_envelope_organization,GO:0008016:regulation_of_heart_contraction,GO:0010657:muscle_cell_apoptotic_process,GO:0010830:regulation_of_myotube_differentiation,GO:0014722:regulation_of_skeletal_muscle_contraction_by_calcium_ion_signaling,GO:0014853:regulation_of_excitatory_postsynaptic_membrane_potential_involved_in_skeletal_muscle_contraction,GO:0016772:transferase_activity_-_transferring_phosphorus-containing_groups,GO:0017020:myosin_phosphatase_regulator_activity,GO:0031307:integral_component_of_mitochondrial_outer_membrane,GO:0031965:nuclear_membrane,GO:0033017:sarcoplasmic_reticulum_membrane,GO:0046872:metal_ion_binding,GO:0051823:regulation_of_synapse_structural_plasticity	-	DYSTROPHIA_MYOTONICA_TYPE_1+DDG2P+ENSG00000104936,DYSTROPHIA_MYOTONICA_TYPE_1+G2P+ENSG00000104936,MYOTONIC_DYSTROPHY_1+MIM_morbid+ENSG00000104936,Adult-onset_Steinert_myotonic_dystrophy+Orphanet+ENSG00000104936,Childhood-onset_Steinert_myotonic_dystrophy+Orphanet+ENSG00000104936,Congenital-onset_Steinert_myotonic_dystrophy+Orphanet+ENSG00000104936,Juvenile-onset_Steinert_myotonic_dystrophy+Orphanet+ENSG00000104936,Late-onset_Steinert_myotonic_dystrophy+Orphanet+ENSG00000104936	-	-	-	10.67	0.817289	-	-	-
HFrEF	rs2854300	19:46274392-46274392	intron_variant	MODIFIER	DMPK	ENSG00000104936	Transcript	ENST00000458663.2	protein_coding	-	-	-	0.000279	9.11e-05	-	GO:0002028:regulation_of_sodium_ion_transport,GO:0004672:protein_kinase_activity,GO:0004674:protein_serine/threonine_kinase_activity,GO:0004713:protein_tyrosine_kinase_activity,GO:0005515:protein_binding,GO:0005524:ATP_binding,GO:0005640:nuclear_outer_membrane,GO:0005789:endoplasmic_reticulum_membrane,GO:0005829:cytosol,GO:0005886:plasma_membrane,GO:0006468:protein_phosphorylation,GO:0006874:cellular_calcium_ion_homeostasis,GO:0006998:nuclear_envelope_organization,GO:0008016:regulation_of_heart_contraction,GO:0010657:muscle_cell_apoptotic_process,GO:0010830:regulation_of_myotube_differentiation,GO:0014722:regulation_of_skeletal_muscle_contraction_by_calcium_ion_signaling,GO:0014853:regulation_of_excitatory_postsynaptic_membrane_potential_involved_in_skeletal_muscle_contraction,GO:0016772:transferase_activity_-_transferring_phosphorus-containing_groups,GO:0017020:myosin_phosphatase_regulator_activity,GO:0031307:integral_component_of_mitochondrial_outer_membrane,GO:0031965:nuclear_membrane,GO:0033017:sarcoplasmic_reticulum_membrane,GO:0046872:metal_ion_binding,GO:0051823:regulation_of_synapse_structural_plasticity	-	DYSTROPHIA_MYOTONICA_TYPE_1+DDG2P+ENSG00000104936,DYSTROPHIA_MYOTONICA_TYPE_1+G2P+ENSG00000104936,MYOTONIC_DYSTROPHY_1+MIM_morbid+ENSG00000104936,Adult-onset_Steinert_myotonic_dystrophy+Orphanet+ENSG00000104936,Childhood-onset_Steinert_myotonic_dystrophy+Orphanet+ENSG00000104936,Congenital-onset_Steinert_myotonic_dystrophy+Orphanet+ENSG00000104936,Juvenile-onset_Steinert_myotonic_dystrophy+Orphanet+ENSG00000104936,Late-onset_Steinert_myotonic_dystrophy+Orphanet+ENSG00000104936	-	-	-	10.7	0.820138	-	-	-
HFrEF	rs2854300	19:46274392-46274392	downstream_gene_variant	MODIFIER	AC074212.5	ENSG00000259605	Transcript	ENST00000559756.1	antisense	-	-	-	0.000279	9.11e-05	-	-	-	DYSTROPHIA_MYOTONICA_TYPE_1+DDG2P+ENSG00000104936,DYSTROPHIA_MYOTONICA_TYPE_1+G2P+ENSG00000104936,MYOTONIC_DYSTROPHY_1+MIM_morbid+ENSG00000104936,Adult-onset_Steinert_myotonic_dystrophy+Orphanet+ENSG00000104936,Childhood-onset_Steinert_myotonic_dystrophy+Orphanet+ENSG00000104936,Congenital-onset_Steinert_myotonic_dystrophy+Orphanet+ENSG00000104936,Juvenile-onset_Steinert_myotonic_dystrophy+Orphanet+ENSG00000104936,Late-onset_Steinert_myotonic_dystrophy+Orphanet+ENSG00000104936	-	-	-	10.67	0.817289	-	-	-
HFrEF	rs2854300	19:46274392-46274392	downstream_gene_variant	MODIFIER	AC074212.5	ENSG00000259605	Transcript	ENST00000559756.1	antisense	-	-	-	0.000279	9.11e-05	-	-	-	DYSTROPHIA_MYOTONICA_TYPE_1+DDG2P+ENSG00000104936,DYSTROPHIA_MYOTONICA_TYPE_1+G2P+ENSG00000104936,MYOTONIC_DYSTROPHY_1+MIM_morbid+ENSG00000104936,Adult-onset_Steinert_myotonic_dystrophy+Orphanet+ENSG00000104936,Childhood-onset_Steinert_myotonic_dystrophy+Orphanet+ENSG00000104936,Congenital-onset_Steinert_myotonic_dystrophy+Orphanet+ENSG00000104936,Juvenile-onset_Steinert_myotonic_dystrophy+Orphanet+ENSG00000104936,Late-onset_Steinert_myotonic_dystrophy+Orphanet+ENSG00000104936	-	-	-	10.7	0.820138	-	-	-
HFrEF	rs2854300	19:46274392-46274392	upstream_gene_variant	MODIFIER	SIX5	ENSG00000177045	Transcript	ENST00000560160.1	protein_coding	-	-	-	0.000279	9.11e-05	-	GO:0003677:DNA_binding,GO:0003700:sequence-specific_DNA_binding_transcription_factor_activity,GO:0006355:regulation_of_transcription_-_DNA-templated,GO:0043565:sequence-specific_DNA_binding	-	DYSTROPHIA_MYOTONICA_TYPE_1+DDG2P+ENSG00000104936,DYSTROPHIA_MYOTONICA_TYPE_1+G2P+ENSG00000104936,MYOTONIC_DYSTROPHY_1+MIM_morbid+ENSG00000104936,Adult-onset_Steinert_myotonic_dystrophy+Orphanet+ENSG00000104936,Childhood-onset_Steinert_myotonic_dystrophy+Orphanet+ENSG00000104936,Congenital-onset_Steinert_myotonic_dystrophy+Orphanet+ENSG00000104936,Juvenile-onset_Steinert_myotonic_dystrophy+Orphanet+ENSG00000104936,Late-onset_Steinert_myotonic_dystrophy+Orphanet+ENSG00000104936	-	-	-	10.67	0.817289	-	-	-
HFrEF	rs2854300	19:46274392-46274392	upstream_gene_variant	MODIFIER	SIX5	ENSG00000177045	Transcript	ENST00000560160.1	protein_coding	-	-	-	0.000279	9.11e-05	-	GO:0003677:DNA_binding,GO:0003700:sequence-specific_DNA_binding_transcription_factor_activity,GO:0006355:regulation_of_transcription_-_DNA-templated,GO:0043565:sequence-specific_DNA_binding	-	DYSTROPHIA_MYOTONICA_TYPE_1+DDG2P+ENSG00000104936,DYSTROPHIA_MYOTONICA_TYPE_1+G2P+ENSG00000104936,MYOTONIC_DYSTROPHY_1+MIM_morbid+ENSG00000104936,Adult-onset_Steinert_myotonic_dystrophy+Orphanet+ENSG00000104936,Childhood-onset_Steinert_myotonic_dystrophy+Orphanet+ENSG00000104936,Congenital-onset_Steinert_myotonic_dystrophy+Orphanet+ENSG00000104936,Juvenile-onset_Steinert_myotonic_dystrophy+Orphanet+ENSG00000104936,Late-onset_Steinert_myotonic_dystrophy+Orphanet+ENSG00000104936	-	-	-	10.7	0.820138	-	-	-
HFrEF	rs2854300	19:46274392-46274392	upstream_gene_variant	MODIFIER	SIX5	ENSG00000177045	Transcript	ENST00000560168.1	protein_coding	-	-	-	0.000279	9.11e-05	-	-	-	DYSTROPHIA_MYOTONICA_TYPE_1+DDG2P+ENSG00000104936,DYSTROPHIA_MYOTONICA_TYPE_1+G2P+ENSG00000104936,MYOTONIC_DYSTROPHY_1+MIM_morbid+ENSG00000104936,Adult-onset_Steinert_myotonic_dystrophy+Orphanet+ENSG00000104936,Childhood-onset_Steinert_myotonic_dystrophy+Orphanet+ENSG00000104936,Congenital-onset_Steinert_myotonic_dystrophy+Orphanet+ENSG00000104936,Juvenile-onset_Steinert_myotonic_dystrophy+Orphanet+ENSG00000104936,Late-onset_Steinert_myotonic_dystrophy+Orphanet+ENSG00000104936	-	-	-	10.67	0.817289	-	-	-
HFrEF	rs2854300	19:46274392-46274392	upstream_gene_variant	MODIFIER	SIX5	ENSG00000177045	Transcript	ENST00000560168.1	protein_coding	-	-	-	0.000279	9.11e-05	-	-	-	DYSTROPHIA_MYOTONICA_TYPE_1+DDG2P+ENSG00000104936,DYSTROPHIA_MYOTONICA_TYPE_1+G2P+ENSG00000104936,MYOTONIC_DYSTROPHY_1+MIM_morbid+ENSG00000104936,Adult-onset_Steinert_myotonic_dystrophy+Orphanet+ENSG00000104936,Childhood-onset_Steinert_myotonic_dystrophy+Orphanet+ENSG00000104936,Congenital-onset_Steinert_myotonic_dystrophy+Orphanet+ENSG00000104936,Juvenile-onset_Steinert_myotonic_dystrophy+Orphanet+ENSG00000104936,Late-onset_Steinert_myotonic_dystrophy+Orphanet+ENSG00000104936	-	-	-	10.7	0.820138	-	-	-
HFrEF	rs2854300	19:46274392-46274392	intron_variant,non_coding_transcript_variant	MODIFIER	AC074212.6	ENSG00000267395	Transcript	ENST00000586251.1	antisense	-	-	-	0.000279	9.11e-05	-	-	-	DYSTROPHIA_MYOTONICA_TYPE_1+DDG2P+ENSG00000104936,DYSTROPHIA_MYOTONICA_TYPE_1+G2P+ENSG00000104936,MYOTONIC_DYSTROPHY_1+MIM_morbid+ENSG00000104936,Adult-onset_Steinert_myotonic_dystrophy+Orphanet+ENSG00000104936,Childhood-onset_Steinert_myotonic_dystrophy+Orphanet+ENSG00000104936,Congenital-onset_Steinert_myotonic_dystrophy+Orphanet+ENSG00000104936,Juvenile-onset_Steinert_myotonic_dystrophy+Orphanet+ENSG00000104936,Late-onset_Steinert_myotonic_dystrophy+Orphanet+ENSG00000104936	-	-	-	10.67	0.817289	-	-	-
HFrEF	rs2854300	19:46274392-46274392	intron_variant,non_coding_transcript_variant	MODIFIER	AC074212.6	ENSG00000267395	Transcript	ENST00000586251.1	antisense	-	-	-	0.000279	9.11e-05	-	-	-	DYSTROPHIA_MYOTONICA_TYPE_1+DDG2P+ENSG00000104936,DYSTROPHIA_MYOTONICA_TYPE_1+G2P+ENSG00000104936,MYOTONIC_DYSTROPHY_1+MIM_morbid+ENSG00000104936,Adult-onset_Steinert_myotonic_dystrophy+Orphanet+ENSG00000104936,Childhood-onset_Steinert_myotonic_dystrophy+Orphanet+ENSG00000104936,Congenital-onset_Steinert_myotonic_dystrophy+Orphanet+ENSG00000104936,Juvenile-onset_Steinert_myotonic_dystrophy+Orphanet+ENSG00000104936,Late-onset_Steinert_myotonic_dystrophy+Orphanet+ENSG00000104936	-	-	-	10.7	0.820138	-	-	-
HFrEF	rs2854300	19:46274392-46274392	intron_variant,non_coding_transcript_variant	MODIFIER	AC074212.6	ENSG00000267395	Transcript	ENST00000586498.1	antisense	-	-	-	0.000279	9.11e-05	-	-	-	DYSTROPHIA_MYOTONICA_TYPE_1+DDG2P+ENSG00000104936,DYSTROPHIA_MYOTONICA_TYPE_1+G2P+ENSG00000104936,MYOTONIC_DYSTROPHY_1+MIM_morbid+ENSG00000104936,Adult-onset_Steinert_myotonic_dystrophy+Orphanet+ENSG00000104936,Childhood-onset_Steinert_myotonic_dystrophy+Orphanet+ENSG00000104936,Congenital-onset_Steinert_myotonic_dystrophy+Orphanet+ENSG00000104936,Juvenile-onset_Steinert_myotonic_dystrophy+Orphanet+ENSG00000104936,Late-onset_Steinert_myotonic_dystrophy+Orphanet+ENSG00000104936	-	-	-	10.67	0.817289	-	-	-
HFrEF	rs2854300	19:46274392-46274392	intron_variant,non_coding_transcript_variant	MODIFIER	AC074212.6	ENSG00000267395	Transcript	ENST00000586498.1	antisense	-	-	-	0.000279	9.11e-05	-	-	-	DYSTROPHIA_MYOTONICA_TYPE_1+DDG2P+ENSG00000104936,DYSTROPHIA_MYOTONICA_TYPE_1+G2P+ENSG00000104936,MYOTONIC_DYSTROPHY_1+MIM_morbid+ENSG00000104936,Adult-onset_Steinert_myotonic_dystrophy+Orphanet+ENSG00000104936,Childhood-onset_Steinert_myotonic_dystrophy+Orphanet+ENSG00000104936,Congenital-onset_Steinert_myotonic_dystrophy+Orphanet+ENSG00000104936,Juvenile-onset_Steinert_myotonic_dystrophy+Orphanet+ENSG00000104936,Late-onset_Steinert_myotonic_dystrophy+Orphanet+ENSG00000104936	-	-	-	10.7	0.820138	-	-	-
HFrEF	rs2854300	19:46274392-46274392	intron_variant,NMD_transcript_variant	MODIFIER	DMPK	ENSG00000104936	Transcript	ENST00000588522.1	nonsense_mediated_decay	-	-	-	0.000279	9.11e-05	-	-	-	DYSTROPHIA_MYOTONICA_TYPE_1+DDG2P+ENSG00000104936,DYSTROPHIA_MYOTONICA_TYPE_1+G2P+ENSG00000104936,MYOTONIC_DYSTROPHY_1+MIM_morbid+ENSG00000104936,Adult-onset_Steinert_myotonic_dystrophy+Orphanet+ENSG00000104936,Childhood-onset_Steinert_myotonic_dystrophy+Orphanet+ENSG00000104936,Congenital-onset_Steinert_myotonic_dystrophy+Orphanet+ENSG00000104936,Juvenile-onset_Steinert_myotonic_dystrophy+Orphanet+ENSG00000104936,Late-onset_Steinert_myotonic_dystrophy+Orphanet+ENSG00000104936	-	-	-	10.67	0.817289	-	-	-
HFrEF	rs2854300	19:46274392-46274392	intron_variant,NMD_transcript_variant	MODIFIER	DMPK	ENSG00000104936	Transcript	ENST00000588522.1	nonsense_mediated_decay	-	-	-	0.000279	9.11e-05	-	-	-	DYSTROPHIA_MYOTONICA_TYPE_1+DDG2P+ENSG00000104936,DYSTROPHIA_MYOTONICA_TYPE_1+G2P+ENSG00000104936,MYOTONIC_DYSTROPHY_1+MIM_morbid+ENSG00000104936,Adult-onset_Steinert_myotonic_dystrophy+Orphanet+ENSG00000104936,Childhood-onset_Steinert_myotonic_dystrophy+Orphanet+ENSG00000104936,Congenital-onset_Steinert_myotonic_dystrophy+Orphanet+ENSG00000104936,Juvenile-onset_Steinert_myotonic_dystrophy+Orphanet+ENSG00000104936,Late-onset_Steinert_myotonic_dystrophy+Orphanet+ENSG00000104936	-	-	-	10.7	0.820138	-	-	-
HFrEF	rs2854300	19:46274392-46274392	intron_variant,non_coding_transcript_variant	MODIFIER	AC074212.6	ENSG00000267395	Transcript	ENST00000590076.1	antisense	-	-	-	0.000279	9.11e-05	-	-	-	DYSTROPHIA_MYOTONICA_TYPE_1+DDG2P+ENSG00000104936,DYSTROPHIA_MYOTONICA_TYPE_1+G2P+ENSG00000104936,MYOTONIC_DYSTROPHY_1+MIM_morbid+ENSG00000104936,Adult-onset_Steinert_myotonic_dystrophy+Orphanet+ENSG00000104936,Childhood-onset_Steinert_myotonic_dystrophy+Orphanet+ENSG00000104936,Congenital-onset_Steinert_myotonic_dystrophy+Orphanet+ENSG00000104936,Juvenile-onset_Steinert_myotonic_dystrophy+Orphanet+ENSG00000104936,Late-onset_Steinert_myotonic_dystrophy+Orphanet+ENSG00000104936	-	-	-	10.67	0.817289	-	-	-
HFrEF	rs2854300	19:46274392-46274392	intron_variant,non_coding_transcript_variant	MODIFIER	AC074212.6	ENSG00000267395	Transcript	ENST00000590076.1	antisense	-	-	-	0.000279	9.11e-05	-	-	-	DYSTROPHIA_MYOTONICA_TYPE_1+DDG2P+ENSG00000104936,DYSTROPHIA_MYOTONICA_TYPE_1+G2P+ENSG00000104936,MYOTONIC_DYSTROPHY_1+MIM_morbid+ENSG00000104936,Adult-onset_Steinert_myotonic_dystrophy+Orphanet+ENSG00000104936,Childhood-onset_Steinert_myotonic_dystrophy+Orphanet+ENSG00000104936,Congenital-onset_Steinert_myotonic_dystrophy+Orphanet+ENSG00000104936,Juvenile-onset_Steinert_myotonic_dystrophy+Orphanet+ENSG00000104936,Late-onset_Steinert_myotonic_dystrophy+Orphanet+ENSG00000104936	-	-	-	10.7	0.820138	-	-	-
HFrEF	rs2854300	19:46274392-46274392	intron_variant,non_coding_transcript_variant	MODIFIER	AC074212.6	ENSG00000267395	Transcript	ENST00000591530.1	antisense	-	-	-	0.000279	9.11e-05	-	-	-	DYSTROPHIA_MYOTONICA_TYPE_1+DDG2P+ENSG00000104936,DYSTROPHIA_MYOTONICA_TYPE_1+G2P+ENSG00000104936,MYOTONIC_DYSTROPHY_1+MIM_morbid+ENSG00000104936,Adult-onset_Steinert_myotonic_dystrophy+Orphanet+ENSG00000104936,Childhood-onset_Steinert_myotonic_dystrophy+Orphanet+ENSG00000104936,Congenital-onset_Steinert_myotonic_dystrophy+Orphanet+ENSG00000104936,Juvenile-onset_Steinert_myotonic_dystrophy+Orphanet+ENSG00000104936,Late-onset_Steinert_myotonic_dystrophy+Orphanet+ENSG00000104936	-	-	-	10.67	0.817289	-	-	-
HFrEF	rs2854300	19:46274392-46274392	intron_variant,non_coding_transcript_variant	MODIFIER	AC074212.6	ENSG00000267395	Transcript	ENST00000591530.1	antisense	-	-	-	0.000279	9.11e-05	-	-	-	DYSTROPHIA_MYOTONICA_TYPE_1+DDG2P+ENSG00000104936,DYSTROPHIA_MYOTONICA_TYPE_1+G2P+ENSG00000104936,MYOTONIC_DYSTROPHY_1+MIM_morbid+ENSG00000104936,Adult-onset_Steinert_myotonic_dystrophy+Orphanet+ENSG00000104936,Childhood-onset_Steinert_myotonic_dystrophy+Orphanet+ENSG00000104936,Congenital-onset_Steinert_myotonic_dystrophy+Orphanet+ENSG00000104936,Juvenile-onset_Steinert_myotonic_dystrophy+Orphanet+ENSG00000104936,Late-onset_Steinert_myotonic_dystrophy+Orphanet+ENSG00000104936	-	-	-	10.7	0.820138	-	-	-
HFrEF	rs2854300	19:46274392-46274392	downstream_gene_variant	MODIFIER	AC074212.5	ENSG00000259605	Transcript	ENST00000592217.2	antisense	-	-	-	0.000279	9.11e-05	-	-	-	DYSTROPHIA_MYOTONICA_TYPE_1+DDG2P+ENSG00000104936,DYSTROPHIA_MYOTONICA_TYPE_1+G2P+ENSG00000104936,MYOTONIC_DYSTROPHY_1+MIM_morbid+ENSG00000104936,Adult-onset_Steinert_myotonic_dystrophy+Orphanet+ENSG00000104936,Childhood-onset_Steinert_myotonic_dystrophy+Orphanet+ENSG00000104936,Congenital-onset_Steinert_myotonic_dystrophy+Orphanet+ENSG00000104936,Juvenile-onset_Steinert_myotonic_dystrophy+Orphanet+ENSG00000104936,Late-onset_Steinert_myotonic_dystrophy+Orphanet+ENSG00000104936	-	-	-	10.67	0.817289	-	-	-
HFrEF	rs2854300	19:46274392-46274392	downstream_gene_variant	MODIFIER	AC074212.5	ENSG00000259605	Transcript	ENST00000592217.2	antisense	-	-	-	0.000279	9.11e-05	-	-	-	DYSTROPHIA_MYOTONICA_TYPE_1+DDG2P+ENSG00000104936,DYSTROPHIA_MYOTONICA_TYPE_1+G2P+ENSG00000104936,MYOTONIC_DYSTROPHY_1+MIM_morbid+ENSG00000104936,Adult-onset_Steinert_myotonic_dystrophy+Orphanet+ENSG00000104936,Childhood-onset_Steinert_myotonic_dystrophy+Orphanet+ENSG00000104936,Congenital-onset_Steinert_myotonic_dystrophy+Orphanet+ENSG00000104936,Juvenile-onset_Steinert_myotonic_dystrophy+Orphanet+ENSG00000104936,Late-onset_Steinert_myotonic_dystrophy+Orphanet+ENSG00000104936	-	-	-	10.7	0.820138	-	-	-
HFrEF	rs2854300	19:46274392-46274392	intron_variant	MODIFIER	DMPK	ENSG00000104936	Transcript	ENST00000593574.1	protein_coding	-	-	-	0.000279	9.11e-05	-	GO:0004674:protein_serine/threonine_kinase_activity,GO:0005524:ATP_binding,GO:0006468:protein_phosphorylation	-	DYSTROPHIA_MYOTONICA_TYPE_1+DDG2P+ENSG00000104936,DYSTROPHIA_MYOTONICA_TYPE_1+G2P+ENSG00000104936,MYOTONIC_DYSTROPHY_1+MIM_morbid+ENSG00000104936,Adult-onset_Steinert_myotonic_dystrophy+Orphanet+ENSG00000104936,Childhood-onset_Steinert_myotonic_dystrophy+Orphanet+ENSG00000104936,Congenital-onset_Steinert_myotonic_dystrophy+Orphanet+ENSG00000104936,Juvenile-onset_Steinert_myotonic_dystrophy+Orphanet+ENSG00000104936,Late-onset_Steinert_myotonic_dystrophy+Orphanet+ENSG00000104936	-	-	-	10.67	0.817289	-	-	-
HFrEF	rs2854300	19:46274392-46274392	intron_variant	MODIFIER	DMPK	ENSG00000104936	Transcript	ENST00000593574.1	protein_coding	-	-	-	0.000279	9.11e-05	-	GO:0004674:protein_serine/threonine_kinase_activity,GO:0005524:ATP_binding,GO:0006468:protein_phosphorylation	-	DYSTROPHIA_MYOTONICA_TYPE_1+DDG2P+ENSG00000104936,DYSTROPHIA_MYOTONICA_TYPE_1+G2P+ENSG00000104936,MYOTONIC_DYSTROPHY_1+MIM_morbid+ENSG00000104936,Adult-onset_Steinert_myotonic_dystrophy+Orphanet+ENSG00000104936,Childhood-onset_Steinert_myotonic_dystrophy+Orphanet+ENSG00000104936,Congenital-onset_Steinert_myotonic_dystrophy+Orphanet+ENSG00000104936,Juvenile-onset_Steinert_myotonic_dystrophy+Orphanet+ENSG00000104936,Late-onset_Steinert_myotonic_dystrophy+Orphanet+ENSG00000104936	-	-	-	10.7	0.820138	-	-	-
HFrEF	rs2854300	19:46274392-46274392	downstream_gene_variant	MODIFIER	DMPK	ENSG00000104936	Transcript	ENST00000595361.1	processed_transcript	-	-	-	0.000279	9.11e-05	-	-	-	DYSTROPHIA_MYOTONICA_TYPE_1+DDG2P+ENSG00000104936,DYSTROPHIA_MYOTONICA_TYPE_1+G2P+ENSG00000104936,MYOTONIC_DYSTROPHY_1+MIM_morbid+ENSG00000104936,Adult-onset_Steinert_myotonic_dystrophy+Orphanet+ENSG00000104936,Childhood-onset_Steinert_myotonic_dystrophy+Orphanet+ENSG00000104936,Congenital-onset_Steinert_myotonic_dystrophy+Orphanet+ENSG00000104936,Juvenile-onset_Steinert_myotonic_dystrophy+Orphanet+ENSG00000104936,Late-onset_Steinert_myotonic_dystrophy+Orphanet+ENSG00000104936	-	-	-	10.67	0.817289	-	-	-
HFrEF	rs2854300	19:46274392-46274392	downstream_gene_variant	MODIFIER	DMPK	ENSG00000104936	Transcript	ENST00000595361.1	processed_transcript	-	-	-	0.000279	9.11e-05	-	-	-	DYSTROPHIA_MYOTONICA_TYPE_1+DDG2P+ENSG00000104936,DYSTROPHIA_MYOTONICA_TYPE_1+G2P+ENSG00000104936,MYOTONIC_DYSTROPHY_1+MIM_morbid+ENSG00000104936,Adult-onset_Steinert_myotonic_dystrophy+Orphanet+ENSG00000104936,Childhood-onset_Steinert_myotonic_dystrophy+Orphanet+ENSG00000104936,Congenital-onset_Steinert_myotonic_dystrophy+Orphanet+ENSG00000104936,Juvenile-onset_Steinert_myotonic_dystrophy+Orphanet+ENSG00000104936,Late-onset_Steinert_myotonic_dystrophy+Orphanet+ENSG00000104936	-	-	-	10.7	0.820138	-	-	-
HFrEF	rs2854300	19:46274392-46274392	intron_variant,non_coding_transcript_variant	MODIFIER	DMPK	ENSG00000104936	Transcript	ENST00000596686.1	retained_intron	-	-	-	0.000279	9.11e-05	-	-	-	DYSTROPHIA_MYOTONICA_TYPE_1+DDG2P+ENSG00000104936,DYSTROPHIA_MYOTONICA_TYPE_1+G2P+ENSG00000104936,MYOTONIC_DYSTROPHY_1+MIM_morbid+ENSG00000104936,Adult-onset_Steinert_myotonic_dystrophy+Orphanet+ENSG00000104936,Childhood-onset_Steinert_myotonic_dystrophy+Orphanet+ENSG00000104936,Congenital-onset_Steinert_myotonic_dystrophy+Orphanet+ENSG00000104936,Juvenile-onset_Steinert_myotonic_dystrophy+Orphanet+ENSG00000104936,Late-onset_Steinert_myotonic_dystrophy+Orphanet+ENSG00000104936	-	-	-	10.67	0.817289	-	-	-
HFrEF	rs2854300	19:46274392-46274392	intron_variant,non_coding_transcript_variant	MODIFIER	DMPK	ENSG00000104936	Transcript	ENST00000596686.1	retained_intron	-	-	-	0.000279	9.11e-05	-	-	-	DYSTROPHIA_MYOTONICA_TYPE_1+DDG2P+ENSG00000104936,DYSTROPHIA_MYOTONICA_TYPE_1+G2P+ENSG00000104936,MYOTONIC_DYSTROPHY_1+MIM_morbid+ENSG00000104936,Adult-onset_Steinert_myotonic_dystrophy+Orphanet+ENSG00000104936,Childhood-onset_Steinert_myotonic_dystrophy+Orphanet+ENSG00000104936,Congenital-onset_Steinert_myotonic_dystrophy+Orphanet+ENSG00000104936,Juvenile-onset_Steinert_myotonic_dystrophy+Orphanet+ENSG00000104936,Late-onset_Steinert_myotonic_dystrophy+Orphanet+ENSG00000104936	-	-	-	10.7	0.820138	-	-	-
HFrEF	rs2854300	19:46274392-46274392	3_prime_UTR_variant	MODIFIER	DMPK	ENSG00000104936	Transcript	ENST00000597660.1	protein_coding	-	-	-	0.000279	9.11e-05	-	GO:0004674:protein_serine/threonine_kinase_activity,GO:0005524:ATP_binding,GO:0006468:protein_phosphorylation	-	DYSTROPHIA_MYOTONICA_TYPE_1+DDG2P+ENSG00000104936,DYSTROPHIA_MYOTONICA_TYPE_1+G2P+ENSG00000104936,MYOTONIC_DYSTROPHY_1+MIM_morbid+ENSG00000104936,Adult-onset_Steinert_myotonic_dystrophy+Orphanet+ENSG00000104936,Childhood-onset_Steinert_myotonic_dystrophy+Orphanet+ENSG00000104936,Congenital-onset_Steinert_myotonic_dystrophy+Orphanet+ENSG00000104936,Juvenile-onset_Steinert_myotonic_dystrophy+Orphanet+ENSG00000104936,Late-onset_Steinert_myotonic_dystrophy+Orphanet+ENSG00000104936	-	-	-	10.67	0.817289	-	-	-
HFrEF	rs2854300	19:46274392-46274392	3_prime_UTR_variant	MODIFIER	DMPK	ENSG00000104936	Transcript	ENST00000597660.1	protein_coding	-	-	-	0.000279	9.11e-05	-	GO:0004674:protein_serine/threonine_kinase_activity,GO:0005524:ATP_binding,GO:0006468:protein_phosphorylation	-	DYSTROPHIA_MYOTONICA_TYPE_1+DDG2P+ENSG00000104936,DYSTROPHIA_MYOTONICA_TYPE_1+G2P+ENSG00000104936,MYOTONIC_DYSTROPHY_1+MIM_morbid+ENSG00000104936,Adult-onset_Steinert_myotonic_dystrophy+Orphanet+ENSG00000104936,Childhood-onset_Steinert_myotonic_dystrophy+Orphanet+ENSG00000104936,Congenital-onset_Steinert_myotonic_dystrophy+Orphanet+ENSG00000104936,Juvenile-onset_Steinert_myotonic_dystrophy+Orphanet+ENSG00000104936,Late-onset_Steinert_myotonic_dystrophy+Orphanet+ENSG00000104936	-	-	-	10.7	0.820138	-	-	-
HFrEF	rs2854300	19:46274392-46274392	non_coding_transcript_exon_variant	MODIFIER	DMPK	ENSG00000104936	Transcript	ENST00000598272.1	retained_intron	-	-	-	0.000279	9.11e-05	-	-	-	DYSTROPHIA_MYOTONICA_TYPE_1+DDG2P+ENSG00000104936,DYSTROPHIA_MYOTONICA_TYPE_1+G2P+ENSG00000104936,MYOTONIC_DYSTROPHY_1+MIM_morbid+ENSG00000104936,Adult-onset_Steinert_myotonic_dystrophy+Orphanet+ENSG00000104936,Childhood-onset_Steinert_myotonic_dystrophy+Orphanet+ENSG00000104936,Congenital-onset_Steinert_myotonic_dystrophy+Orphanet+ENSG00000104936,Juvenile-onset_Steinert_myotonic_dystrophy+Orphanet+ENSG00000104936,Late-onset_Steinert_myotonic_dystrophy+Orphanet+ENSG00000104936	-	-	-	10.67	0.817289	-	-	-
HFrEF	rs2854300	19:46274392-46274392	non_coding_transcript_exon_variant	MODIFIER	DMPK	ENSG00000104936	Transcript	ENST00000598272.1	retained_intron	-	-	-	0.000279	9.11e-05	-	-	-	DYSTROPHIA_MYOTONICA_TYPE_1+DDG2P+ENSG00000104936,DYSTROPHIA_MYOTONICA_TYPE_1+G2P+ENSG00000104936,MYOTONIC_DYSTROPHY_1+MIM_morbid+ENSG00000104936,Adult-onset_Steinert_myotonic_dystrophy+Orphanet+ENSG00000104936,Childhood-onset_Steinert_myotonic_dystrophy+Orphanet+ENSG00000104936,Congenital-onset_Steinert_myotonic_dystrophy+Orphanet+ENSG00000104936,Juvenile-onset_Steinert_myotonic_dystrophy+Orphanet+ENSG00000104936,Late-onset_Steinert_myotonic_dystrophy+Orphanet+ENSG00000104936	-	-	-	10.7	0.820138	-	-	-
HFrEF	rs2854300	19:46274392-46274392	downstream_gene_variant	MODIFIER	DMPK	ENSG00000104936	Transcript	ENST00000600370.1	retained_intron	-	-	-	0.000279	9.11e-05	-	-	-	DYSTROPHIA_MYOTONICA_TYPE_1+DDG2P+ENSG00000104936,DYSTROPHIA_MYOTONICA_TYPE_1+G2P+ENSG00000104936,MYOTONIC_DYSTROPHY_1+MIM_morbid+ENSG00000104936,Adult-onset_Steinert_myotonic_dystrophy+Orphanet+ENSG00000104936,Childhood-onset_Steinert_myotonic_dystrophy+Orphanet+ENSG00000104936,Congenital-onset_Steinert_myotonic_dystrophy+Orphanet+ENSG00000104936,Juvenile-onset_Steinert_myotonic_dystrophy+Orphanet+ENSG00000104936,Late-onset_Steinert_myotonic_dystrophy+Orphanet+ENSG00000104936	-	-	-	10.67	0.817289	-	-	-
HFrEF	rs2854300	19:46274392-46274392	downstream_gene_variant	MODIFIER	DMPK	ENSG00000104936	Transcript	ENST00000600370.1	retained_intron	-	-	-	0.000279	9.11e-05	-	-	-	DYSTROPHIA_MYOTONICA_TYPE_1+DDG2P+ENSG00000104936,DYSTROPHIA_MYOTONICA_TYPE_1+G2P+ENSG00000104936,MYOTONIC_DYSTROPHY_1+MIM_morbid+ENSG00000104936,Adult-onset_Steinert_myotonic_dystrophy+Orphanet+ENSG00000104936,Childhood-onset_Steinert_myotonic_dystrophy+Orphanet+ENSG00000104936,Congenital-onset_Steinert_myotonic_dystrophy+Orphanet+ENSG00000104936,Juvenile-onset_Steinert_myotonic_dystrophy+Orphanet+ENSG00000104936,Late-onset_Steinert_myotonic_dystrophy+Orphanet+ENSG00000104936	-	-	-	10.7	0.820138	-	-	-
HFrEF	rs2854300	19:46274392-46274392	intron_variant	MODIFIER	DMPK	ENSG00000104936	Transcript	ENST00000600757.1	protein_coding	-	-	-	0.000279	9.11e-05	-	GO:0004672:protein_kinase_activity,GO:0004674:protein_serine/threonine_kinase_activity,GO:0004713:protein_tyrosine_kinase_activity,GO:0005524:ATP_binding,GO:0006468:protein_phosphorylation,GO:0016772:transferase_activity_-_transferring_phosphorus-containing_groups	-	DYSTROPHIA_MYOTONICA_TYPE_1+DDG2P+ENSG00000104936,DYSTROPHIA_MYOTONICA_TYPE_1+G2P+ENSG00000104936,MYOTONIC_DYSTROPHY_1+MIM_morbid+ENSG00000104936,Adult-onset_Steinert_myotonic_dystrophy+Orphanet+ENSG00000104936,Childhood-onset_Steinert_myotonic_dystrophy+Orphanet+ENSG00000104936,Congenital-onset_Steinert_myotonic_dystrophy+Orphanet+ENSG00000104936,Juvenile-onset_Steinert_myotonic_dystrophy+Orphanet+ENSG00000104936,Late-onset_Steinert_myotonic_dystrophy+Orphanet+ENSG00000104936	-	-	-	10.67	0.817289	-	-	-
HFrEF	rs2854300	19:46274392-46274392	intron_variant	MODIFIER	DMPK	ENSG00000104936	Transcript	ENST00000600757.1	protein_coding	-	-	-	0.000279	9.11e-05	-	GO:0004672:protein_kinase_activity,GO:0004674:protein_serine/threonine_kinase_activity,GO:0004713:protein_tyrosine_kinase_activity,GO:0005524:ATP_binding,GO:0006468:protein_phosphorylation,GO:0016772:transferase_activity_-_transferring_phosphorus-containing_groups	-	DYSTROPHIA_MYOTONICA_TYPE_1+DDG2P+ENSG00000104936,DYSTROPHIA_MYOTONICA_TYPE_1+G2P+ENSG00000104936,MYOTONIC_DYSTROPHY_1+MIM_morbid+ENSG00000104936,Adult-onset_Steinert_myotonic_dystrophy+Orphanet+ENSG00000104936,Childhood-onset_Steinert_myotonic_dystrophy+Orphanet+ENSG00000104936,Congenital-onset_Steinert_myotonic_dystrophy+Orphanet+ENSG00000104936,Juvenile-onset_Steinert_myotonic_dystrophy+Orphanet+ENSG00000104936,Late-onset_Steinert_myotonic_dystrophy+Orphanet+ENSG00000104936	-	-	-	10.7	0.820138	-	-	-
HFrEF	rs34514099	2:11571966-11571966	intergenic_variant	MODIFIER	-	-	-	-	-	-	-	-	-1.07e-05	-1.37e-05	-	-	-	-	-	-	-	4.596	0.213966	-	-	-
HFrEF	rs34514099	2:11571966-11571966	intergenic_variant	MODIFIER	-	-	-	-	-	-	-	-	-1.07e-05	-1.37e-05	-	-	-	-	-	-	-	3.994	0.169586	-	-	-
HFrEF	rs34514099	2:11571966-11571966	intergenic_variant	MODIFIER	-	-	-	-	-	-	-	-	-1.07e-05	-1.37e-05	-	-	-	-	-	-	-	4.996	0.244285	-	-	-
HFrEF	rs3770770	2:37192866-37192866	intron_variant	MODIFIER	STRN	ENSG00000115808	Transcript	ENST00000263918.4	protein_coding	-	-	-	-3.09e-05	-4.387e-05	-	GO:0000159:protein_phosphatase_type_2A_complex,GO:0005515:protein_binding,GO:0005516:calmodulin_binding,GO:0005737:cytoplasm,GO:0005923:tight_junction,GO:0007626:locomotory_behavior,GO:0008285:negative_regulation_of_cell_proliferation,GO:0014069:postsynaptic_density,GO:0016020:membrane,GO:0016055:Wnt_signaling_pathway,GO:0016358:dendrite_development,GO:0030331:estrogen_receptor_binding,GO:0032403:protein_complex_binding,GO:0043025:neuronal_cell_body,GO:0043197:dendritic_spine,GO:0045211:postsynaptic_membrane,GO:0051721:protein_phosphatase_2A_binding,GO:0070016:armadillo_repeat_domain_binding,GO:0070830:tight_junction_assembly	-	Diastolic_blood_pressure+NHGRI-EBI_GWAS_catalog+rs3770770,QRS_duration+NHGRI-EBI_GWAS_catalog+rs3770770	-	-	-	10.74	0.826191	-	-	-
HFrEF	rs3770770	2:37192866-37192866	intron_variant	MODIFIER	STRN	ENSG00000115808	Transcript	ENST00000263918.4	protein_coding	-	-	-	-3.09e-05	-4.387e-05	-	GO:0000159:protein_phosphatase_type_2A_complex,GO:0005515:protein_binding,GO:0005516:calmodulin_binding,GO:0005737:cytoplasm,GO:0005923:tight_junction,GO:0007626:locomotory_behavior,GO:0008285:negative_regulation_of_cell_proliferation,GO:0014069:postsynaptic_density,GO:0016020:membrane,GO:0016055:Wnt_signaling_pathway,GO:0016358:dendrite_development,GO:0030331:estrogen_receptor_binding,GO:0032403:protein_complex_binding,GO:0043025:neuronal_cell_body,GO:0043197:dendritic_spine,GO:0045211:postsynaptic_membrane,GO:0051721:protein_phosphatase_2A_binding,GO:0070016:armadillo_repeat_domain_binding,GO:0070830:tight_junction_assembly	-	Diastolic_blood_pressure+NHGRI-EBI_GWAS_catalog+rs3770770,QRS_duration+NHGRI-EBI_GWAS_catalog+rs3770770	-	-	-	11.18	0.883941	-	-	-
HFrEF	rs3770770	2:37192866-37192866	intron_variant	MODIFIER	STRN	ENSG00000115808	Transcript	ENST00000379213.2	protein_coding	-	-	-	-3.09e-05	-4.387e-05	-	GO:0000159:protein_phosphatase_type_2A_complex,GO:0005515:protein_binding,GO:0005516:calmodulin_binding,GO:0005737:cytoplasm,GO:0005923:tight_junction,GO:0007626:locomotory_behavior,GO:0008285:negative_regulation_of_cell_proliferation,GO:0014069:postsynaptic_density,GO:0016020:membrane,GO:0016055:Wnt_signaling_pathway,GO:0016358:dendrite_development,GO:0030331:estrogen_receptor_binding,GO:0032403:protein_complex_binding,GO:0043025:neuronal_cell_body,GO:0043197:dendritic_spine,GO:0045211:postsynaptic_membrane,GO:0051721:protein_phosphatase_2A_binding,GO:0070016:armadillo_repeat_domain_binding,GO:0070830:tight_junction_assembly	-	Diastolic_blood_pressure+NHGRI-EBI_GWAS_catalog+rs3770770,QRS_duration+NHGRI-EBI_GWAS_catalog+rs3770770	-	-	-	10.74	0.826191	-	-	-
HFrEF	rs3770770	2:37192866-37192866	intron_variant	MODIFIER	STRN	ENSG00000115808	Transcript	ENST00000379213.2	protein_coding	-	-	-	-3.09e-05	-4.387e-05	-	GO:0000159:protein_phosphatase_type_2A_complex,GO:0005515:protein_binding,GO:0005516:calmodulin_binding,GO:0005737:cytoplasm,GO:0005923:tight_junction,GO:0007626:locomotory_behavior,GO:0008285:negative_regulation_of_cell_proliferation,GO:0014069:postsynaptic_density,GO:0016020:membrane,GO:0016055:Wnt_signaling_pathway,GO:0016358:dendrite_development,GO:0030331:estrogen_receptor_binding,GO:0032403:protein_complex_binding,GO:0043025:neuronal_cell_body,GO:0043197:dendritic_spine,GO:0045211:postsynaptic_membrane,GO:0051721:protein_phosphatase_2A_binding,GO:0070016:armadillo_repeat_domain_binding,GO:0070830:tight_junction_assembly	-	Diastolic_blood_pressure+NHGRI-EBI_GWAS_catalog+rs3770770,QRS_duration+NHGRI-EBI_GWAS_catalog+rs3770770	-	-	-	11.18	0.883941	-	-	-
HFrEF	rs3770770	2:37192866-37192866	downstream_gene_variant	MODIFIER	HEATR5B	ENSG00000008869	Transcript	ENST00000425467.1	protein_coding	-	-	-	-3.09e-05	-4.387e-05	-	-	-	Diastolic_blood_pressure+NHGRI-EBI_GWAS_catalog+rs3770770,QRS_duration+NHGRI-EBI_GWAS_catalog+rs3770770	-	-	-	10.74	0.826191	-	-	-
HFrEF	rs3770770	2:37192866-37192866	downstream_gene_variant	MODIFIER	HEATR5B	ENSG00000008869	Transcript	ENST00000425467.1	protein_coding	-	-	-	-3.09e-05	-4.387e-05	-	-	-	Diastolic_blood_pressure+NHGRI-EBI_GWAS_catalog+rs3770770,QRS_duration+NHGRI-EBI_GWAS_catalog+rs3770770	-	-	-	11.18	0.883941	-	-	-
HFrEF	rs17076	2:179595117-179595117	intron_variant	MODIFIER	TTN	ENSG00000155657	Transcript	ENST00000342175.6	protein_coding	-	-	-	-9.86e-05	-7.224e-05	-	GO:0000794:condensed_nuclear_chromosome,GO:0001701:in_utero_embryonic_development,GO:0002020:protease_binding,GO:0002576:platelet_degranulation,GO:0003007:heart_morphogenesis,GO:0003300:cardiac_muscle_hypertrophy,GO:0003676:nucleic_acid_binding,GO:0004672:protein_kinase_activity,GO:0004674:protein_serine/threonine_kinase_activity,GO:0004713:protein_tyrosine_kinase_activity,GO:0005509:calcium_ion_binding,GO:0005515:protein_binding,GO:0005516:calmodulin_binding,GO:0005524:ATP_binding,GO:0005576:extracellular_region,GO:0005634:nucleus,GO:0005737:cytoplasm,GO:0005794:Golgi_apparatus,GO:0005829:cytosol,GO:0005865:striated_muscle_thin_filament,GO:0006468:protein_phosphorylation,GO:0006936:muscle_contraction,GO:0006941:striated_muscle_contraction,GO:0007076:mitotic_chromosome_condensation,GO:0007512:adult_heart_development,GO:0007596:blood_coagulation,GO:0008307:structural_constituent_of_muscle,GO:0016772:transferase_activity_-_transferring_phosphorus-containing_groups,GO:0019899:enzyme_binding,GO:0019901:protein_kinase_binding,GO:0030018:Z_disc,GO:0030049:muscle_filament_sliding,GO:0030168:platelet_activation,GO:0030240:skeletal_muscle_thin_filament_assembly,GO:0030241:skeletal_muscle_myosin_thick_filament_assembly,GO:0031430:M_band,GO:0031433:telethonin_binding,GO:0031674:I_band,GO:0035995:detection_of_muscle_stretch,GO:0042802:identical_protein_binding,GO:0042805:actinin_binding,GO:0043056:forward_locomotion,GO:0043621:protein_self-association,GO:0045214:sarcomere_organization,GO:0045859:regulation_of_protein_kinase_activity,GO:0048739:cardiac_muscle_fiber_development,GO:0048769:sarcomerogenesis,GO:0050790:regulation_of_catalytic_activity,GO:0051015:actin_filament_binding,GO:0051371:muscle_alpha-actinin_binding,GO:0051592:response_to_calcium_ion,GO:0055003:cardiac_myofibril_assembly,GO:0055008:cardiac_muscle_tissue_morphogenesis,GO:0060048:cardiac_muscle_contraction,GO:0097493:structural_molecule_activity_conferring_elasticity	-	CAUSE_OF_EARLY-ONSET_MYOPATHY_WITH_FATAL_CARDIOMYOPATHY+DDG2P+ENSG00000155657,Autosomal_recessive_titinopathy_with_arthrogryposis_and/or_myopathy+G2P+ENSG00000155657,TTN-related_DCM+G2P+ENSG00000155657,CARDIOMYOPATHY__DILATED__1G+MIM_morbid+ENSG00000155657,CARDIOMYOPATHY__FAMILIAL_HYPERTROPHIC__9+MIM_morbid+ENSG00000155657,Hereditary_Myopathy_with_Early_Respiratory_Failure+MIM_morbid+ENSG00000155657,MUSCULAR_DYSTROPHY__LIMB-GIRDLE__TYPE_2J+MIM_morbid+ENSG00000155657,Myopathy__early-onset__with_fatal_cardiomyopathy+MIM_morbid+ENSG00000155657,TIBIAL_MUSCULAR_DYSTROPHY__TARDIVE+MIM_morbid+ENSG00000155657,Autosomal_recessive_centronuclear_myopathy+Orphanet+ENSG00000155657,Childhood-onset_progressive_contractures-limb-girdle_weakness-muscle_dystrophy_syndrome+Orphanet+ENSG00000155657,Classic_multiminicore_myopathy+Orphanet+ENSG00000155657,Early-onset_myopathy_with_fatal_cardiomyopathy+Orphanet+ENSG00000155657,Familial_atrial_fibrillation+Orphanet+ENSG00000155657,Familial_isolated_arrhythmogenic_ventricular_dysplasia__biventricular_form+Orphanet+ENSG00000155657,Familial_isolated_arrhythmogenic_ventricular_dysplasia__left_dominant_form+Orphanet+ENSG00000155657,Familial_isolated_arrhythmogenic_ventricular_dysplasia__right_dominant_form+Orphanet+ENSG00000155657,Familial_isolated_Dilated cardiomyopathy+Orphanet+ENSG00000155657,Hereditary_Myopathy_with_Early_Respiratory_Failure+Orphanet+ENSG00000155657,NON_RARE_IN_EUROPE:_Familial_isolated_Hypertrophic cardiomyopathy+Orphanet+ENSG00000155657,Tibial_muscular_dystrophy+Orphanet+ENSG00000155657,Titin-related__limb-girdle_muscular_dystrophy_R10+Orphanet+ENSG00000155657,Autosomal_recessive_limb-girdle_muscular_dystrophy_type_2J+ClinVar+rs17076,ClinVar:_phenotype_not_specified+ClinVar+rs17076,Dilated cardiomyopathy_1G+ClinVar+rs17076,Early-onset_myopathy_with_fatal_cardiomyopathy+ClinVar+rs17076,Myopathy__myofibrillar__9__with_early_respiratory_failure+ClinVar+rs17076,Tibial_muscular_dystrophy+ClinVar+rs17076,ClinVar:_phenotype_not_specified+ClinVar+rs2080233713,Dilated cardiomyopathy_1G+ClinVar+rs2080233713	-	-	-	2.089	0.017611	-	-	-
HFrEF	rs17076	2:179595117-179595117	intron_variant	MODIFIER	TTN	ENSG00000155657	Transcript	ENST00000342175.6	protein_coding	-	-	benign	-9.86e-05	-7.224e-05	-	GO:0000794:condensed_nuclear_chromosome,GO:0001701:in_utero_embryonic_development,GO:0002020:protease_binding,GO:0002576:platelet_degranulation,GO:0003007:heart_morphogenesis,GO:0003300:cardiac_muscle_hypertrophy,GO:0003676:nucleic_acid_binding,GO:0004672:protein_kinase_activity,GO:0004674:protein_serine/threonine_kinase_activity,GO:0004713:protein_tyrosine_kinase_activity,GO:0005509:calcium_ion_binding,GO:0005515:protein_binding,GO:0005516:calmodulin_binding,GO:0005524:ATP_binding,GO:0005576:extracellular_region,GO:0005634:nucleus,GO:0005737:cytoplasm,GO:0005794:Golgi_apparatus,GO:0005829:cytosol,GO:0005865:striated_muscle_thin_filament,GO:0006468:protein_phosphorylation,GO:0006936:muscle_contraction,GO:0006941:striated_muscle_contraction,GO:0007076:mitotic_chromosome_condensation,GO:0007512:adult_heart_development,GO:0007596:blood_coagulation,GO:0008307:structural_constituent_of_muscle,GO:0016772:transferase_activity_-_transferring_phosphorus-containing_groups,GO:0019899:enzyme_binding,GO:0019901:protein_kinase_binding,GO:0030018:Z_disc,GO:0030049:muscle_filament_sliding,GO:0030168:platelet_activation,GO:0030240:skeletal_muscle_thin_filament_assembly,GO:0030241:skeletal_muscle_myosin_thick_filament_assembly,GO:0031430:M_band,GO:0031433:telethonin_binding,GO:0031674:I_band,GO:0035995:detection_of_muscle_stretch,GO:0042802:identical_protein_binding,GO:0042805:actinin_binding,GO:0043056:forward_locomotion,GO:0043621:protein_self-association,GO:0045214:sarcomere_organization,GO:0045859:regulation_of_protein_kinase_activity,GO:0048739:cardiac_muscle_fiber_development,GO:0048769:sarcomerogenesis,GO:0050790:regulation_of_catalytic_activity,GO:0051015:actin_filament_binding,GO:0051371:muscle_alpha-actinin_binding,GO:0051592:response_to_calcium_ion,GO:0055003:cardiac_myofibril_assembly,GO:0055008:cardiac_muscle_tissue_morphogenesis,GO:0060048:cardiac_muscle_contraction,GO:0097493:structural_molecule_activity_conferring_elasticity	-	CAUSE_OF_EARLY-ONSET_MYOPATHY_WITH_FATAL_CARDIOMYOPATHY+DDG2P+ENSG00000155657,Autosomal_recessive_titinopathy_with_arthrogryposis_and/or_myopathy+G2P+ENSG00000155657,TTN-related_DCM+G2P+ENSG00000155657,CARDIOMYOPATHY__DILATED__1G+MIM_morbid+ENSG00000155657,CARDIOMYOPATHY__FAMILIAL_HYPERTROPHIC__9+MIM_morbid+ENSG00000155657,Hereditary_Myopathy_with_Early_Respiratory_Failure+MIM_morbid+ENSG00000155657,MUSCULAR_DYSTROPHY__LIMB-GIRDLE__TYPE_2J+MIM_morbid+ENSG00000155657,Myopathy__early-onset__with_fatal_cardiomyopathy+MIM_morbid+ENSG00000155657,TIBIAL_MUSCULAR_DYSTROPHY__TARDIVE+MIM_morbid+ENSG00000155657,Autosomal_recessive_centronuclear_myopathy+Orphanet+ENSG00000155657,Childhood-onset_progressive_contractures-limb-girdle_weakness-muscle_dystrophy_syndrome+Orphanet+ENSG00000155657,Classic_multiminicore_myopathy+Orphanet+ENSG00000155657,Early-onset_myopathy_with_fatal_cardiomyopathy+Orphanet+ENSG00000155657,Familial_atrial_fibrillation+Orphanet+ENSG00000155657,Familial_isolated_arrhythmogenic_ventricular_dysplasia__biventricular_form+Orphanet+ENSG00000155657,Familial_isolated_arrhythmogenic_ventricular_dysplasia__left_dominant_form+Orphanet+ENSG00000155657,Familial_isolated_arrhythmogenic_ventricular_dysplasia__right_dominant_form+Orphanet+ENSG00000155657,Familial_isolated_Dilated cardiomyopathy+Orphanet+ENSG00000155657,Hereditary_Myopathy_with_Early_Respiratory_Failure+Orphanet+ENSG00000155657,NON_RARE_IN_EUROPE:_Familial_isolated_Hypertrophic cardiomyopathy+Orphanet+ENSG00000155657,Tibial_muscular_dystrophy+Orphanet+ENSG00000155657,Titin-related__limb-girdle_muscular_dystrophy_R10+Orphanet+ENSG00000155657,Autosomal_recessive_limb-girdle_muscular_dystrophy_type_2J+ClinVar+rs17076,ClinVar:_phenotype_not_specified+ClinVar+rs17076,Dilated cardiomyopathy_1G+ClinVar+rs17076,Early-onset_myopathy_with_fatal_cardiomyopathy+ClinVar+rs17076,Myopathy__myofibrillar__9__with_early_respiratory_failure+ClinVar+rs17076,Tibial_muscular_dystrophy+ClinVar+rs17076,ClinVar:_phenotype_not_specified+ClinVar+rs2080233713,Dilated cardiomyopathy_1G+ClinVar+rs2080233713	-	-	-	2.016	0.010235	-	-	-
HFrEF	rs17076	2:179595117-179595117	intron_variant	MODIFIER	TTN	ENSG00000155657	Transcript	ENST00000342992.6	protein_coding	-	-	-	-9.86e-05	-7.224e-05	-	GO:0000794:condensed_nuclear_chromosome,GO:0001701:in_utero_embryonic_development,GO:0002020:protease_binding,GO:0002576:platelet_degranulation,GO:0003007:heart_morphogenesis,GO:0003300:cardiac_muscle_hypertrophy,GO:0003676:nucleic_acid_binding,GO:0004672:protein_kinase_activity,GO:0004674:protein_serine/threonine_kinase_activity,GO:0004713:protein_tyrosine_kinase_activity,GO:0005509:calcium_ion_binding,GO:0005515:protein_binding,GO:0005516:calmodulin_binding,GO:0005524:ATP_binding,GO:0005576:extracellular_region,GO:0005634:nucleus,GO:0005737:cytoplasm,GO:0005794:Golgi_apparatus,GO:0005829:cytosol,GO:0005865:striated_muscle_thin_filament,GO:0006468:protein_phosphorylation,GO:0006936:muscle_contraction,GO:0006941:striated_muscle_contraction,GO:0007076:mitotic_chromosome_condensation,GO:0007512:adult_heart_development,GO:0007596:blood_coagulation,GO:0008307:structural_constituent_of_muscle,GO:0016772:transferase_activity_-_transferring_phosphorus-containing_groups,GO:0019899:enzyme_binding,GO:0019901:protein_kinase_binding,GO:0030018:Z_disc,GO:0030049:muscle_filament_sliding,GO:0030168:platelet_activation,GO:0030240:skeletal_muscle_thin_filament_assembly,GO:0030241:skeletal_muscle_myosin_thick_filament_assembly,GO:0031430:M_band,GO:0031433:telethonin_binding,GO:0031674:I_band,GO:0035995:detection_of_muscle_stretch,GO:0042802:identical_protein_binding,GO:0042805:actinin_binding,GO:0043056:forward_locomotion,GO:0043621:protein_self-association,GO:0045214:sarcomere_organization,GO:0045859:regulation_of_protein_kinase_activity,GO:0048739:cardiac_muscle_fiber_development,GO:0048769:sarcomerogenesis,GO:0050790:regulation_of_catalytic_activity,GO:0051015:actin_filament_binding,GO:0051371:muscle_alpha-actinin_binding,GO:0051592:response_to_calcium_ion,GO:0055003:cardiac_myofibril_assembly,GO:0055008:cardiac_muscle_tissue_morphogenesis,GO:0060048:cardiac_muscle_contraction,GO:0097493:structural_molecule_activity_conferring_elasticity	-	CAUSE_OF_EARLY-ONSET_MYOPATHY_WITH_FATAL_CARDIOMYOPATHY+DDG2P+ENSG00000155657,Autosomal_recessive_titinopathy_with_arthrogryposis_and/or_myopathy+G2P+ENSG00000155657,TTN-related_DCM+G2P+ENSG00000155657,CARDIOMYOPATHY__DILATED__1G+MIM_morbid+ENSG00000155657,CARDIOMYOPATHY__FAMILIAL_HYPERTROPHIC__9+MIM_morbid+ENSG00000155657,Hereditary_Myopathy_with_Early_Respiratory_Failure+MIM_morbid+ENSG00000155657,MUSCULAR_DYSTROPHY__LIMB-GIRDLE__TYPE_2J+MIM_morbid+ENSG00000155657,Myopathy__early-onset__with_fatal_cardiomyopathy+MIM_morbid+ENSG00000155657,TIBIAL_MUSCULAR_DYSTROPHY__TARDIVE+MIM_morbid+ENSG00000155657,Autosomal_recessive_centronuclear_myopathy+Orphanet+ENSG00000155657,Childhood-onset_progressive_contractures-limb-girdle_weakness-muscle_dystrophy_syndrome+Orphanet+ENSG00000155657,Classic_multiminicore_myopathy+Orphanet+ENSG00000155657,Early-onset_myopathy_with_fatal_cardiomyopathy+Orphanet+ENSG00000155657,Familial_atrial_fibrillation+Orphanet+ENSG00000155657,Familial_isolated_arrhythmogenic_ventricular_dysplasia__biventricular_form+Orphanet+ENSG00000155657,Familial_isolated_arrhythmogenic_ventricular_dysplasia__left_dominant_form+Orphanet+ENSG00000155657,Familial_isolated_arrhythmogenic_ventricular_dysplasia__right_dominant_form+Orphanet+ENSG00000155657,Familial_isolated_Dilated cardiomyopathy+Orphanet+ENSG00000155657,Hereditary_Myopathy_with_Early_Respiratory_Failure+Orphanet+ENSG00000155657,NON_RARE_IN_EUROPE:_Familial_isolated_Hypertrophic cardiomyopathy+Orphanet+ENSG00000155657,Tibial_muscular_dystrophy+Orphanet+ENSG00000155657,Titin-related__limb-girdle_muscular_dystrophy_R10+Orphanet+ENSG00000155657,Autosomal_recessive_limb-girdle_muscular_dystrophy_type_2J+ClinVar+rs17076,ClinVar:_phenotype_not_specified+ClinVar+rs17076,Dilated cardiomyopathy_1G+ClinVar+rs17076,Early-onset_myopathy_with_fatal_cardiomyopathy+ClinVar+rs17076,Myopathy__myofibrillar__9__with_early_respiratory_failure+ClinVar+rs17076,Tibial_muscular_dystrophy+ClinVar+rs17076,ClinVar:_phenotype_not_specified+ClinVar+rs2080233713,Dilated cardiomyopathy_1G+ClinVar+rs2080233713	-	-	-	2.089	0.017611	-	-	-
HFrEF	rs17076	2:179595117-179595117	intron_variant	MODIFIER	TTN	ENSG00000155657	Transcript	ENST00000342992.6	protein_coding	-	-	benign	-9.86e-05	-7.224e-05	-	GO:0000794:condensed_nuclear_chromosome,GO:0001701:in_utero_embryonic_development,GO:0002020:protease_binding,GO:0002576:platelet_degranulation,GO:0003007:heart_morphogenesis,GO:0003300:cardiac_muscle_hypertrophy,GO:0003676:nucleic_acid_binding,GO:0004672:protein_kinase_activity,GO:0004674:protein_serine/threonine_kinase_activity,GO:0004713:protein_tyrosine_kinase_activity,GO:0005509:calcium_ion_binding,GO:0005515:protein_binding,GO:0005516:calmodulin_binding,GO:0005524:ATP_binding,GO:0005576:extracellular_region,GO:0005634:nucleus,GO:0005737:cytoplasm,GO:0005794:Golgi_apparatus,GO:0005829:cytosol,GO:0005865:striated_muscle_thin_filament,GO:0006468:protein_phosphorylation,GO:0006936:muscle_contraction,GO:0006941:striated_muscle_contraction,GO:0007076:mitotic_chromosome_condensation,GO:0007512:adult_heart_development,GO:0007596:blood_coagulation,GO:0008307:structural_constituent_of_muscle,GO:0016772:transferase_activity_-_transferring_phosphorus-containing_groups,GO:0019899:enzyme_binding,GO:0019901:protein_kinase_binding,GO:0030018:Z_disc,GO:0030049:muscle_filament_sliding,GO:0030168:platelet_activation,GO:0030240:skeletal_muscle_thin_filament_assembly,GO:0030241:skeletal_muscle_myosin_thick_filament_assembly,GO:0031430:M_band,GO:0031433:telethonin_binding,GO:0031674:I_band,GO:0035995:detection_of_muscle_stretch,GO:0042802:identical_protein_binding,GO:0042805:actinin_binding,GO:0043056:forward_locomotion,GO:0043621:protein_self-association,GO:0045214:sarcomere_organization,GO:0045859:regulation_of_protein_kinase_activity,GO:0048739:cardiac_muscle_fiber_development,GO:0048769:sarcomerogenesis,GO:0050790:regulation_of_catalytic_activity,GO:0051015:actin_filament_binding,GO:0051371:muscle_alpha-actinin_binding,GO:0051592:response_to_calcium_ion,GO:0055003:cardiac_myofibril_assembly,GO:0055008:cardiac_muscle_tissue_morphogenesis,GO:0060048:cardiac_muscle_contraction,GO:0097493:structural_molecule_activity_conferring_elasticity	-	CAUSE_OF_EARLY-ONSET_MYOPATHY_WITH_FATAL_CARDIOMYOPATHY+DDG2P+ENSG00000155657,Autosomal_recessive_titinopathy_with_arthrogryposis_and/or_myopathy+G2P+ENSG00000155657,TTN-related_DCM+G2P+ENSG00000155657,CARDIOMYOPATHY__DILATED__1G+MIM_morbid+ENSG00000155657,CARDIOMYOPATHY__FAMILIAL_HYPERTROPHIC__9+MIM_morbid+ENSG00000155657,Hereditary_Myopathy_with_Early_Respiratory_Failure+MIM_morbid+ENSG00000155657,MUSCULAR_DYSTROPHY__LIMB-GIRDLE__TYPE_2J+MIM_morbid+ENSG00000155657,Myopathy__early-onset__with_fatal_cardiomyopathy+MIM_morbid+ENSG00000155657,TIBIAL_MUSCULAR_DYSTROPHY__TARDIVE+MIM_morbid+ENSG00000155657,Autosomal_recessive_centronuclear_myopathy+Orphanet+ENSG00000155657,Childhood-onset_progressive_contractures-limb-girdle_weakness-muscle_dystrophy_syndrome+Orphanet+ENSG00000155657,Classic_multiminicore_myopathy+Orphanet+ENSG00000155657,Early-onset_myopathy_with_fatal_cardiomyopathy+Orphanet+ENSG00000155657,Familial_atrial_fibrillation+Orphanet+ENSG00000155657,Familial_isolated_arrhythmogenic_ventricular_dysplasia__biventricular_form+Orphanet+ENSG00000155657,Familial_isolated_arrhythmogenic_ventricular_dysplasia__left_dominant_form+Orphanet+ENSG00000155657,Familial_isolated_arrhythmogenic_ventricular_dysplasia__right_dominant_form+Orphanet+ENSG00000155657,Familial_isolated_Dilated cardiomyopathy+Orphanet+ENSG00000155657,Hereditary_Myopathy_with_Early_Respiratory_Failure+Orphanet+ENSG00000155657,NON_RARE_IN_EUROPE:_Familial_isolated_Hypertrophic cardiomyopathy+Orphanet+ENSG00000155657,Tibial_muscular_dystrophy+Orphanet+ENSG00000155657,Titin-related__limb-girdle_muscular_dystrophy_R10+Orphanet+ENSG00000155657,Autosomal_recessive_limb-girdle_muscular_dystrophy_type_2J+ClinVar+rs17076,ClinVar:_phenotype_not_specified+ClinVar+rs17076,Dilated cardiomyopathy_1G+ClinVar+rs17076,Early-onset_myopathy_with_fatal_cardiomyopathy+ClinVar+rs17076,Myopathy__myofibrillar__9__with_early_respiratory_failure+ClinVar+rs17076,Tibial_muscular_dystrophy+ClinVar+rs17076,ClinVar:_phenotype_not_specified+ClinVar+rs2080233713,Dilated cardiomyopathy_1G+ClinVar+rs2080233713	-	-	-	2.016	0.010235	-	-	-
HFrEF	rs17076	2:179595117-179595117	intron_variant	MODIFIER	TTN	ENSG00000155657	Transcript	ENST00000359218.5	protein_coding	-	-	-	-9.86e-05	-7.224e-05	-	GO:0000794:condensed_nuclear_chromosome,GO:0001701:in_utero_embryonic_development,GO:0002020:protease_binding,GO:0002576:platelet_degranulation,GO:0003007:heart_morphogenesis,GO:0003300:cardiac_muscle_hypertrophy,GO:0003676:nucleic_acid_binding,GO:0004672:protein_kinase_activity,GO:0004674:protein_serine/threonine_kinase_activity,GO:0004713:protein_tyrosine_kinase_activity,GO:0005509:calcium_ion_binding,GO:0005515:protein_binding,GO:0005516:calmodulin_binding,GO:0005524:ATP_binding,GO:0005576:extracellular_region,GO:0005634:nucleus,GO:0005737:cytoplasm,GO:0005794:Golgi_apparatus,GO:0005829:cytosol,GO:0005865:striated_muscle_thin_filament,GO:0006468:protein_phosphorylation,GO:0006936:muscle_contraction,GO:0006941:striated_muscle_contraction,GO:0007076:mitotic_chromosome_condensation,GO:0007512:adult_heart_development,GO:0007596:blood_coagulation,GO:0008307:structural_constituent_of_muscle,GO:0016772:transferase_activity_-_transferring_phosphorus-containing_groups,GO:0019899:enzyme_binding,GO:0019901:protein_kinase_binding,GO:0030018:Z_disc,GO:0030049:muscle_filament_sliding,GO:0030168:platelet_activation,GO:0030240:skeletal_muscle_thin_filament_assembly,GO:0030241:skeletal_muscle_myosin_thick_filament_assembly,GO:0031430:M_band,GO:0031433:telethonin_binding,GO:0031674:I_band,GO:0035995:detection_of_muscle_stretch,GO:0042802:identical_protein_binding,GO:0042805:actinin_binding,GO:0043056:forward_locomotion,GO:0043621:protein_self-association,GO:0045214:sarcomere_organization,GO:0045859:regulation_of_protein_kinase_activity,GO:0048739:cardiac_muscle_fiber_development,GO:0048769:sarcomerogenesis,GO:0050790:regulation_of_catalytic_activity,GO:0051015:actin_filament_binding,GO:0051371:muscle_alpha-actinin_binding,GO:0051592:response_to_calcium_ion,GO:0055003:cardiac_myofibril_assembly,GO:0055008:cardiac_muscle_tissue_morphogenesis,GO:0060048:cardiac_muscle_contraction,GO:0097493:structural_molecule_activity_conferring_elasticity	-	CAUSE_OF_EARLY-ONSET_MYOPATHY_WITH_FATAL_CARDIOMYOPATHY+DDG2P+ENSG00000155657,Autosomal_recessive_titinopathy_with_arthrogryposis_and/or_myopathy+G2P+ENSG00000155657,TTN-related_DCM+G2P+ENSG00000155657,CARDIOMYOPATHY__DILATED__1G+MIM_morbid+ENSG00000155657,CARDIOMYOPATHY__FAMILIAL_HYPERTROPHIC__9+MIM_morbid+ENSG00000155657,Hereditary_Myopathy_with_Early_Respiratory_Failure+MIM_morbid+ENSG00000155657,MUSCULAR_DYSTROPHY__LIMB-GIRDLE__TYPE_2J+MIM_morbid+ENSG00000155657,Myopathy__early-onset__with_fatal_cardiomyopathy+MIM_morbid+ENSG00000155657,TIBIAL_MUSCULAR_DYSTROPHY__TARDIVE+MIM_morbid+ENSG00000155657,Autosomal_recessive_centronuclear_myopathy+Orphanet+ENSG00000155657,Childhood-onset_progressive_contractures-limb-girdle_weakness-muscle_dystrophy_syndrome+Orphanet+ENSG00000155657,Classic_multiminicore_myopathy+Orphanet+ENSG00000155657,Early-onset_myopathy_with_fatal_cardiomyopathy+Orphanet+ENSG00000155657,Familial_atrial_fibrillation+Orphanet+ENSG00000155657,Familial_isolated_arrhythmogenic_ventricular_dysplasia__biventricular_form+Orphanet+ENSG00000155657,Familial_isolated_arrhythmogenic_ventricular_dysplasia__left_dominant_form+Orphanet+ENSG00000155657,Familial_isolated_arrhythmogenic_ventricular_dysplasia__right_dominant_form+Orphanet+ENSG00000155657,Familial_isolated_Dilated cardiomyopathy+Orphanet+ENSG00000155657,Hereditary_Myopathy_with_Early_Respiratory_Failure+Orphanet+ENSG00000155657,NON_RARE_IN_EUROPE:_Familial_isolated_Hypertrophic cardiomyopathy+Orphanet+ENSG00000155657,Tibial_muscular_dystrophy+Orphanet+ENSG00000155657,Titin-related__limb-girdle_muscular_dystrophy_R10+Orphanet+ENSG00000155657,Autosomal_recessive_limb-girdle_muscular_dystrophy_type_2J+ClinVar+rs17076,ClinVar:_phenotype_not_specified+ClinVar+rs17076,Dilated cardiomyopathy_1G+ClinVar+rs17076,Early-onset_myopathy_with_fatal_cardiomyopathy+ClinVar+rs17076,Myopathy__myofibrillar__9__with_early_respiratory_failure+ClinVar+rs17076,Tibial_muscular_dystrophy+ClinVar+rs17076,ClinVar:_phenotype_not_specified+ClinVar+rs2080233713,Dilated cardiomyopathy_1G+ClinVar+rs2080233713	-	-	-	2.089	0.017611	-	-	-
HFrEF	rs17076	2:179595117-179595117	intron_variant	MODIFIER	TTN	ENSG00000155657	Transcript	ENST00000359218.5	protein_coding	-	-	benign	-9.86e-05	-7.224e-05	-	GO:0000794:condensed_nuclear_chromosome,GO:0001701:in_utero_embryonic_development,GO:0002020:protease_binding,GO:0002576:platelet_degranulation,GO:0003007:heart_morphogenesis,GO:0003300:cardiac_muscle_hypertrophy,GO:0003676:nucleic_acid_binding,GO:0004672:protein_kinase_activity,GO:0004674:protein_serine/threonine_kinase_activity,GO:0004713:protein_tyrosine_kinase_activity,GO:0005509:calcium_ion_binding,GO:0005515:protein_binding,GO:0005516:calmodulin_binding,GO:0005524:ATP_binding,GO:0005576:extracellular_region,GO:0005634:nucleus,GO:0005737:cytoplasm,GO:0005794:Golgi_apparatus,GO:0005829:cytosol,GO:0005865:striated_muscle_thin_filament,GO:0006468:protein_phosphorylation,GO:0006936:muscle_contraction,GO:0006941:striated_muscle_contraction,GO:0007076:mitotic_chromosome_condensation,GO:0007512:adult_heart_development,GO:0007596:blood_coagulation,GO:0008307:structural_constituent_of_muscle,GO:0016772:transferase_activity_-_transferring_phosphorus-containing_groups,GO:0019899:enzyme_binding,GO:0019901:protein_kinase_binding,GO:0030018:Z_disc,GO:0030049:muscle_filament_sliding,GO:0030168:platelet_activation,GO:0030240:skeletal_muscle_thin_filament_assembly,GO:0030241:skeletal_muscle_myosin_thick_filament_assembly,GO:0031430:M_band,GO:0031433:telethonin_binding,GO:0031674:I_band,GO:0035995:detection_of_muscle_stretch,GO:0042802:identical_protein_binding,GO:0042805:actinin_binding,GO:0043056:forward_locomotion,GO:0043621:protein_self-association,GO:0045214:sarcomere_organization,GO:0045859:regulation_of_protein_kinase_activity,GO:0048739:cardiac_muscle_fiber_development,GO:0048769:sarcomerogenesis,GO:0050790:regulation_of_catalytic_activity,GO:0051015:actin_filament_binding,GO:0051371:muscle_alpha-actinin_binding,GO:0051592:response_to_calcium_ion,GO:0055003:cardiac_myofibril_assembly,GO:0055008:cardiac_muscle_tissue_morphogenesis,GO:0060048:cardiac_muscle_contraction,GO:0097493:structural_molecule_activity_conferring_elasticity	-	CAUSE_OF_EARLY-ONSET_MYOPATHY_WITH_FATAL_CARDIOMYOPATHY+DDG2P+ENSG00000155657,Autosomal_recessive_titinopathy_with_arthrogryposis_and/or_myopathy+G2P+ENSG00000155657,TTN-related_DCM+G2P+ENSG00000155657,CARDIOMYOPATHY__DILATED__1G+MIM_morbid+ENSG00000155657,CARDIOMYOPATHY__FAMILIAL_HYPERTROPHIC__9+MIM_morbid+ENSG00000155657,Hereditary_Myopathy_with_Early_Respiratory_Failure+MIM_morbid+ENSG00000155657,MUSCULAR_DYSTROPHY__LIMB-GIRDLE__TYPE_2J+MIM_morbid+ENSG00000155657,Myopathy__early-onset__with_fatal_cardiomyopathy+MIM_morbid+ENSG00000155657,TIBIAL_MUSCULAR_DYSTROPHY__TARDIVE+MIM_morbid+ENSG00000155657,Autosomal_recessive_centronuclear_myopathy+Orphanet+ENSG00000155657,Childhood-onset_progressive_contractures-limb-girdle_weakness-muscle_dystrophy_syndrome+Orphanet+ENSG00000155657,Classic_multiminicore_myopathy+Orphanet+ENSG00000155657,Early-onset_myopathy_with_fatal_cardiomyopathy+Orphanet+ENSG00000155657,Familial_atrial_fibrillation+Orphanet+ENSG00000155657,Familial_isolated_arrhythmogenic_ventricular_dysplasia__biventricular_form+Orphanet+ENSG00000155657,Familial_isolated_arrhythmogenic_ventricular_dysplasia__left_dominant_form+Orphanet+ENSG00000155657,Familial_isolated_arrhythmogenic_ventricular_dysplasia__right_dominant_form+Orphanet+ENSG00000155657,Familial_isolated_Dilated cardiomyopathy+Orphanet+ENSG00000155657,Hereditary_Myopathy_with_Early_Respiratory_Failure+Orphanet+ENSG00000155657,NON_RARE_IN_EUROPE:_Familial_isolated_Hypertrophic cardiomyopathy+Orphanet+ENSG00000155657,Tibial_muscular_dystrophy+Orphanet+ENSG00000155657,Titin-related__limb-girdle_muscular_dystrophy_R10+Orphanet+ENSG00000155657,Autosomal_recessive_limb-girdle_muscular_dystrophy_type_2J+ClinVar+rs17076,ClinVar:_phenotype_not_specified+ClinVar+rs17076,Dilated cardiomyopathy_1G+ClinVar+rs17076,Early-onset_myopathy_with_fatal_cardiomyopathy+ClinVar+rs17076,Myopathy__myofibrillar__9__with_early_respiratory_failure+ClinVar+rs17076,Tibial_muscular_dystrophy+ClinVar+rs17076,ClinVar:_phenotype_not_specified+ClinVar+rs2080233713,Dilated cardiomyopathy_1G+ClinVar+rs2080233713	-	-	-	2.016	0.010235	-	-	-
HFrEF	rs17076	2:179595117-179595117	intron_variant	MODIFIER	TTN	ENSG00000155657	Transcript	ENST00000460472.2	protein_coding	-	-	-	-9.86e-05	-7.224e-05	-	GO:0000794:condensed_nuclear_chromosome,GO:0001701:in_utero_embryonic_development,GO:0002020:protease_binding,GO:0002576:platelet_degranulation,GO:0003007:heart_morphogenesis,GO:0003300:cardiac_muscle_hypertrophy,GO:0003676:nucleic_acid_binding,GO:0004672:protein_kinase_activity,GO:0004674:protein_serine/threonine_kinase_activity,GO:0004713:protein_tyrosine_kinase_activity,GO:0005509:calcium_ion_binding,GO:0005515:protein_binding,GO:0005516:calmodulin_binding,GO:0005524:ATP_binding,GO:0005576:extracellular_region,GO:0005634:nucleus,GO:0005737:cytoplasm,GO:0005794:Golgi_apparatus,GO:0005829:cytosol,GO:0005865:striated_muscle_thin_filament,GO:0006468:protein_phosphorylation,GO:0006936:muscle_contraction,GO:0006941:striated_muscle_contraction,GO:0007076:mitotic_chromosome_condensation,GO:0007512:adult_heart_development,GO:0007596:blood_coagulation,GO:0008307:structural_constituent_of_muscle,GO:0016772:transferase_activity_-_transferring_phosphorus-containing_groups,GO:0019899:enzyme_binding,GO:0019901:protein_kinase_binding,GO:0030018:Z_disc,GO:0030049:muscle_filament_sliding,GO:0030168:platelet_activation,GO:0030240:skeletal_muscle_thin_filament_assembly,GO:0030241:skeletal_muscle_myosin_thick_filament_assembly,GO:0031430:M_band,GO:0031433:telethonin_binding,GO:0031674:I_band,GO:0035995:detection_of_muscle_stretch,GO:0042802:identical_protein_binding,GO:0042805:actinin_binding,GO:0043056:forward_locomotion,GO:0043621:protein_self-association,GO:0045214:sarcomere_organization,GO:0045859:regulation_of_protein_kinase_activity,GO:0048739:cardiac_muscle_fiber_development,GO:0048769:sarcomerogenesis,GO:0050790:regulation_of_catalytic_activity,GO:0051015:actin_filament_binding,GO:0051371:muscle_alpha-actinin_binding,GO:0051592:response_to_calcium_ion,GO:0055003:cardiac_myofibril_assembly,GO:0055008:cardiac_muscle_tissue_morphogenesis,GO:0060048:cardiac_muscle_contraction,GO:0097493:structural_molecule_activity_conferring_elasticity	-	CAUSE_OF_EARLY-ONSET_MYOPATHY_WITH_FATAL_CARDIOMYOPATHY+DDG2P+ENSG00000155657,Autosomal_recessive_titinopathy_with_arthrogryposis_and/or_myopathy+G2P+ENSG00000155657,TTN-related_DCM+G2P+ENSG00000155657,CARDIOMYOPATHY__DILATED__1G+MIM_morbid+ENSG00000155657,CARDIOMYOPATHY__FAMILIAL_HYPERTROPHIC__9+MIM_morbid+ENSG00000155657,Hereditary_Myopathy_with_Early_Respiratory_Failure+MIM_morbid+ENSG00000155657,MUSCULAR_DYSTROPHY__LIMB-GIRDLE__TYPE_2J+MIM_morbid+ENSG00000155657,Myopathy__early-onset__with_fatal_cardiomyopathy+MIM_morbid+ENSG00000155657,TIBIAL_MUSCULAR_DYSTROPHY__TARDIVE+MIM_morbid+ENSG00000155657,Autosomal_recessive_centronuclear_myopathy+Orphanet+ENSG00000155657,Childhood-onset_progressive_contractures-limb-girdle_weakness-muscle_dystrophy_syndrome+Orphanet+ENSG00000155657,Classic_multiminicore_myopathy+Orphanet+ENSG00000155657,Early-onset_myopathy_with_fatal_cardiomyopathy+Orphanet+ENSG00000155657,Familial_atrial_fibrillation+Orphanet+ENSG00000155657,Familial_isolated_arrhythmogenic_ventricular_dysplasia__biventricular_form+Orphanet+ENSG00000155657,Familial_isolated_arrhythmogenic_ventricular_dysplasia__left_dominant_form+Orphanet+ENSG00000155657,Familial_isolated_arrhythmogenic_ventricular_dysplasia__right_dominant_form+Orphanet+ENSG00000155657,Familial_isolated_Dilated cardiomyopathy+Orphanet+ENSG00000155657,Hereditary_Myopathy_with_Early_Respiratory_Failure+Orphanet+ENSG00000155657,NON_RARE_IN_EUROPE:_Familial_isolated_Hypertrophic cardiomyopathy+Orphanet+ENSG00000155657,Tibial_muscular_dystrophy+Orphanet+ENSG00000155657,Titin-related__limb-girdle_muscular_dystrophy_R10+Orphanet+ENSG00000155657,Autosomal_recessive_limb-girdle_muscular_dystrophy_type_2J+ClinVar+rs17076,ClinVar:_phenotype_not_specified+ClinVar+rs17076,Dilated cardiomyopathy_1G+ClinVar+rs17076,Early-onset_myopathy_with_fatal_cardiomyopathy+ClinVar+rs17076,Myopathy__myofibrillar__9__with_early_respiratory_failure+ClinVar+rs17076,Tibial_muscular_dystrophy+ClinVar+rs17076,ClinVar:_phenotype_not_specified+ClinVar+rs2080233713,Dilated cardiomyopathy_1G+ClinVar+rs2080233713	-	-	-	2.089	0.017611	-	-	-
HFrEF	rs17076	2:179595117-179595117	intron_variant	MODIFIER	TTN	ENSG00000155657	Transcript	ENST00000460472.2	protein_coding	-	-	benign	-9.86e-05	-7.224e-05	-	GO:0000794:condensed_nuclear_chromosome,GO:0001701:in_utero_embryonic_development,GO:0002020:protease_binding,GO:0002576:platelet_degranulation,GO:0003007:heart_morphogenesis,GO:0003300:cardiac_muscle_hypertrophy,GO:0003676:nucleic_acid_binding,GO:0004672:protein_kinase_activity,GO:0004674:protein_serine/threonine_kinase_activity,GO:0004713:protein_tyrosine_kinase_activity,GO:0005509:calcium_ion_binding,GO:0005515:protein_binding,GO:0005516:calmodulin_binding,GO:0005524:ATP_binding,GO:0005576:extracellular_region,GO:0005634:nucleus,GO:0005737:cytoplasm,GO:0005794:Golgi_apparatus,GO:0005829:cytosol,GO:0005865:striated_muscle_thin_filament,GO:0006468:protein_phosphorylation,GO:0006936:muscle_contraction,GO:0006941:striated_muscle_contraction,GO:0007076:mitotic_chromosome_condensation,GO:0007512:adult_heart_development,GO:0007596:blood_coagulation,GO:0008307:structural_constituent_of_muscle,GO:0016772:transferase_activity_-_transferring_phosphorus-containing_groups,GO:0019899:enzyme_binding,GO:0019901:protein_kinase_binding,GO:0030018:Z_disc,GO:0030049:muscle_filament_sliding,GO:0030168:platelet_activation,GO:0030240:skeletal_muscle_thin_filament_assembly,GO:0030241:skeletal_muscle_myosin_thick_filament_assembly,GO:0031430:M_band,GO:0031433:telethonin_binding,GO:0031674:I_band,GO:0035995:detection_of_muscle_stretch,GO:0042802:identical_protein_binding,GO:0042805:actinin_binding,GO:0043056:forward_locomotion,GO:0043621:protein_self-association,GO:0045214:sarcomere_organization,GO:0045859:regulation_of_protein_kinase_activity,GO:0048739:cardiac_muscle_fiber_development,GO:0048769:sarcomerogenesis,GO:0050790:regulation_of_catalytic_activity,GO:0051015:actin_filament_binding,GO:0051371:muscle_alpha-actinin_binding,GO:0051592:response_to_calcium_ion,GO:0055003:cardiac_myofibril_assembly,GO:0055008:cardiac_muscle_tissue_morphogenesis,GO:0060048:cardiac_muscle_contraction,GO:0097493:structural_molecule_activity_conferring_elasticity	-	CAUSE_OF_EARLY-ONSET_MYOPATHY_WITH_FATAL_CARDIOMYOPATHY+DDG2P+ENSG00000155657,Autosomal_recessive_titinopathy_with_arthrogryposis_and/or_myopathy+G2P+ENSG00000155657,TTN-related_DCM+G2P+ENSG00000155657,CARDIOMYOPATHY__DILATED__1G+MIM_morbid+ENSG00000155657,CARDIOMYOPATHY__FAMILIAL_HYPERTROPHIC__9+MIM_morbid+ENSG00000155657,Hereditary_Myopathy_with_Early_Respiratory_Failure+MIM_morbid+ENSG00000155657,MUSCULAR_DYSTROPHY__LIMB-GIRDLE__TYPE_2J+MIM_morbid+ENSG00000155657,Myopathy__early-onset__with_fatal_cardiomyopathy+MIM_morbid+ENSG00000155657,TIBIAL_MUSCULAR_DYSTROPHY__TARDIVE+MIM_morbid+ENSG00000155657,Autosomal_recessive_centronuclear_myopathy+Orphanet+ENSG00000155657,Childhood-onset_progressive_contractures-limb-girdle_weakness-muscle_dystrophy_syndrome+Orphanet+ENSG00000155657,Classic_multiminicore_myopathy+Orphanet+ENSG00000155657,Early-onset_myopathy_with_fatal_cardiomyopathy+Orphanet+ENSG00000155657,Familial_atrial_fibrillation+Orphanet+ENSG00000155657,Familial_isolated_arrhythmogenic_ventricular_dysplasia__biventricular_form+Orphanet+ENSG00000155657,Familial_isolated_arrhythmogenic_ventricular_dysplasia__left_dominant_form+Orphanet+ENSG00000155657,Familial_isolated_arrhythmogenic_ventricular_dysplasia__right_dominant_form+Orphanet+ENSG00000155657,Familial_isolated_Dilated cardiomyopathy+Orphanet+ENSG00000155657,Hereditary_Myopathy_with_Early_Respiratory_Failure+Orphanet+ENSG00000155657,NON_RARE_IN_EUROPE:_Familial_isolated_Hypertrophic cardiomyopathy+Orphanet+ENSG00000155657,Tibial_muscular_dystrophy+Orphanet+ENSG00000155657,Titin-related__limb-girdle_muscular_dystrophy_R10+Orphanet+ENSG00000155657,Autosomal_recessive_limb-girdle_muscular_dystrophy_type_2J+ClinVar+rs17076,ClinVar:_phenotype_not_specified+ClinVar+rs17076,Dilated cardiomyopathy_1G+ClinVar+rs17076,Early-onset_myopathy_with_fatal_cardiomyopathy+ClinVar+rs17076,Myopathy__myofibrillar__9__with_early_respiratory_failure+ClinVar+rs17076,Tibial_muscular_dystrophy+ClinVar+rs17076,ClinVar:_phenotype_not_specified+ClinVar+rs2080233713,Dilated cardiomyopathy_1G+ClinVar+rs2080233713	-	-	-	2.016	0.010235	-	-	-
HFrEF	rs17076	2:179595117-179595117	upstream_gene_variant	MODIFIER	TTN-AS1	ENSG00000237298	Transcript	ENST00000582847.1	antisense	-	-	-	-9.86e-05	-7.224e-05	-	-	-	CAUSE_OF_EARLY-ONSET_MYOPATHY_WITH_FATAL_CARDIOMYOPATHY+DDG2P+ENSG00000155657,Autosomal_recessive_titinopathy_with_arthrogryposis_and/or_myopathy+G2P+ENSG00000155657,TTN-related_DCM+G2P+ENSG00000155657,CARDIOMYOPATHY__DILATED__1G+MIM_morbid+ENSG00000155657,CARDIOMYOPATHY__FAMILIAL_HYPERTROPHIC__9+MIM_morbid+ENSG00000155657,Hereditary_Myopathy_with_Early_Respiratory_Failure+MIM_morbid+ENSG00000155657,MUSCULAR_DYSTROPHY__LIMB-GIRDLE__TYPE_2J+MIM_morbid+ENSG00000155657,Myopathy__early-onset__with_fatal_cardiomyopathy+MIM_morbid+ENSG00000155657,TIBIAL_MUSCULAR_DYSTROPHY__TARDIVE+MIM_morbid+ENSG00000155657,Autosomal_recessive_centronuclear_myopathy+Orphanet+ENSG00000155657,Childhood-onset_progressive_contractures-limb-girdle_weakness-muscle_dystrophy_syndrome+Orphanet+ENSG00000155657,Classic_multiminicore_myopathy+Orphanet+ENSG00000155657,Early-onset_myopathy_with_fatal_cardiomyopathy+Orphanet+ENSG00000155657,Familial_atrial_fibrillation+Orphanet+ENSG00000155657,Familial_isolated_arrhythmogenic_ventricular_dysplasia__biventricular_form+Orphanet+ENSG00000155657,Familial_isolated_arrhythmogenic_ventricular_dysplasia__left_dominant_form+Orphanet+ENSG00000155657,Familial_isolated_arrhythmogenic_ventricular_dysplasia__right_dominant_form+Orphanet+ENSG00000155657,Familial_isolated_Dilated cardiomyopathy+Orphanet+ENSG00000155657,Hereditary_Myopathy_with_Early_Respiratory_Failure+Orphanet+ENSG00000155657,NON_RARE_IN_EUROPE:_Familial_isolated_Hypertrophic cardiomyopathy+Orphanet+ENSG00000155657,Tibial_muscular_dystrophy+Orphanet+ENSG00000155657,Titin-related__limb-girdle_muscular_dystrophy_R10+Orphanet+ENSG00000155657,Autosomal_recessive_limb-girdle_muscular_dystrophy_type_2J+ClinVar+rs17076,ClinVar:_phenotype_not_specified+ClinVar+rs17076,Dilated cardiomyopathy_1G+ClinVar+rs17076,Early-onset_myopathy_with_fatal_cardiomyopathy+ClinVar+rs17076,Myopathy__myofibrillar__9__with_early_respiratory_failure+ClinVar+rs17076,Tibial_muscular_dystrophy+ClinVar+rs17076,ClinVar:_phenotype_not_specified+ClinVar+rs2080233713,Dilated cardiomyopathy_1G+ClinVar+rs2080233713	-	-	-	2.089	0.017611	-	-	-
HFrEF	rs17076	2:179595117-179595117	upstream_gene_variant	MODIFIER	TTN-AS1	ENSG00000237298	Transcript	ENST00000582847.1	antisense	-	-	benign	-9.86e-05	-7.224e-05	-	-	-	CAUSE_OF_EARLY-ONSET_MYOPATHY_WITH_FATAL_CARDIOMYOPATHY+DDG2P+ENSG00000155657,Autosomal_recessive_titinopathy_with_arthrogryposis_and/or_myopathy+G2P+ENSG00000155657,TTN-related_DCM+G2P+ENSG00000155657,CARDIOMYOPATHY__DILATED__1G+MIM_morbid+ENSG00000155657,CARDIOMYOPATHY__FAMILIAL_HYPERTROPHIC__9+MIM_morbid+ENSG00000155657,Hereditary_Myopathy_with_Early_Respiratory_Failure+MIM_morbid+ENSG00000155657,MUSCULAR_DYSTROPHY__LIMB-GIRDLE__TYPE_2J+MIM_morbid+ENSG00000155657,Myopathy__early-onset__with_fatal_cardiomyopathy+MIM_morbid+ENSG00000155657,TIBIAL_MUSCULAR_DYSTROPHY__TARDIVE+MIM_morbid+ENSG00000155657,Autosomal_recessive_centronuclear_myopathy+Orphanet+ENSG00000155657,Childhood-onset_progressive_contractures-limb-girdle_weakness-muscle_dystrophy_syndrome+Orphanet+ENSG00000155657,Classic_multiminicore_myopathy+Orphanet+ENSG00000155657,Early-onset_myopathy_with_fatal_cardiomyopathy+Orphanet+ENSG00000155657,Familial_atrial_fibrillation+Orphanet+ENSG00000155657,Familial_isolated_arrhythmogenic_ventricular_dysplasia__biventricular_form+Orphanet+ENSG00000155657,Familial_isolated_arrhythmogenic_ventricular_dysplasia__left_dominant_form+Orphanet+ENSG00000155657,Familial_isolated_arrhythmogenic_ventricular_dysplasia__right_dominant_form+Orphanet+ENSG00000155657,Familial_isolated_Dilated cardiomyopathy+Orphanet+ENSG00000155657,Hereditary_Myopathy_with_Early_Respiratory_Failure+Orphanet+ENSG00000155657,NON_RARE_IN_EUROPE:_Familial_isolated_Hypertrophic cardiomyopathy+Orphanet+ENSG00000155657,Tibial_muscular_dystrophy+Orphanet+ENSG00000155657,Titin-related__limb-girdle_muscular_dystrophy_R10+Orphanet+ENSG00000155657,Autosomal_recessive_limb-girdle_muscular_dystrophy_type_2J+ClinVar+rs17076,ClinVar:_phenotype_not_specified+ClinVar+rs17076,Dilated cardiomyopathy_1G+ClinVar+rs17076,Early-onset_myopathy_with_fatal_cardiomyopathy+ClinVar+rs17076,Myopathy__myofibrillar__9__with_early_respiratory_failure+ClinVar+rs17076,Tibial_muscular_dystrophy+ClinVar+rs17076,ClinVar:_phenotype_not_specified+ClinVar+rs2080233713,Dilated cardiomyopathy_1G+ClinVar+rs2080233713	-	-	-	2.016	0.010235	-	-	-
HFrEF	rs17076	2:179595117-179595117	intron_variant,non_coding_transcript_variant	MODIFIER	TTN-AS1	ENSG00000237298	Transcript	ENST00000585451.1	antisense	-	-	-	-9.86e-05	-7.224e-05	-	-	-	CAUSE_OF_EARLY-ONSET_MYOPATHY_WITH_FATAL_CARDIOMYOPATHY+DDG2P+ENSG00000155657,Autosomal_recessive_titinopathy_with_arthrogryposis_and/or_myopathy+G2P+ENSG00000155657,TTN-related_DCM+G2P+ENSG00000155657,CARDIOMYOPATHY__DILATED__1G+MIM_morbid+ENSG00000155657,CARDIOMYOPATHY__FAMILIAL_HYPERTROPHIC__9+MIM_morbid+ENSG00000155657,Hereditary_Myopathy_with_Early_Respiratory_Failure+MIM_morbid+ENSG00000155657,MUSCULAR_DYSTROPHY__LIMB-GIRDLE__TYPE_2J+MIM_morbid+ENSG00000155657,Myopathy__early-onset__with_fatal_cardiomyopathy+MIM_morbid+ENSG00000155657,TIBIAL_MUSCULAR_DYSTROPHY__TARDIVE+MIM_morbid+ENSG00000155657,Autosomal_recessive_centronuclear_myopathy+Orphanet+ENSG00000155657,Childhood-onset_progressive_contractures-limb-girdle_weakness-muscle_dystrophy_syndrome+Orphanet+ENSG00000155657,Classic_multiminicore_myopathy+Orphanet+ENSG00000155657,Early-onset_myopathy_with_fatal_cardiomyopathy+Orphanet+ENSG00000155657,Familial_atrial_fibrillation+Orphanet+ENSG00000155657,Familial_isolated_arrhythmogenic_ventricular_dysplasia__biventricular_form+Orphanet+ENSG00000155657,Familial_isolated_arrhythmogenic_ventricular_dysplasia__left_dominant_form+Orphanet+ENSG00000155657,Familial_isolated_arrhythmogenic_ventricular_dysplasia__right_dominant_form+Orphanet+ENSG00000155657,Familial_isolated_Dilated cardiomyopathy+Orphanet+ENSG00000155657,Hereditary_Myopathy_with_Early_Respiratory_Failure+Orphanet+ENSG00000155657,NON_RARE_IN_EUROPE:_Familial_isolated_Hypertrophic cardiomyopathy+Orphanet+ENSG00000155657,Tibial_muscular_dystrophy+Orphanet+ENSG00000155657,Titin-related__limb-girdle_muscular_dystrophy_R10+Orphanet+ENSG00000155657,Autosomal_recessive_limb-girdle_muscular_dystrophy_type_2J+ClinVar+rs17076,ClinVar:_phenotype_not_specified+ClinVar+rs17076,Dilated cardiomyopathy_1G+ClinVar+rs17076,Early-onset_myopathy_with_fatal_cardiomyopathy+ClinVar+rs17076,Myopathy__myofibrillar__9__with_early_respiratory_failure+ClinVar+rs17076,Tibial_muscular_dystrophy+ClinVar+rs17076,ClinVar:_phenotype_not_specified+ClinVar+rs2080233713,Dilated cardiomyopathy_1G+ClinVar+rs2080233713	-	-	-	2.089	0.017611	-	-	-
HFrEF	rs17076	2:179595117-179595117	intron_variant,non_coding_transcript_variant	MODIFIER	TTN-AS1	ENSG00000237298	Transcript	ENST00000585451.1	antisense	-	-	benign	-9.86e-05	-7.224e-05	-	-	-	CAUSE_OF_EARLY-ONSET_MYOPATHY_WITH_FATAL_CARDIOMYOPATHY+DDG2P+ENSG00000155657,Autosomal_recessive_titinopathy_with_arthrogryposis_and/or_myopathy+G2P+ENSG00000155657,TTN-related_DCM+G2P+ENSG00000155657,CARDIOMYOPATHY__DILATED__1G+MIM_morbid+ENSG00000155657,CARDIOMYOPATHY__FAMILIAL_HYPERTROPHIC__9+MIM_morbid+ENSG00000155657,Hereditary_Myopathy_with_Early_Respiratory_Failure+MIM_morbid+ENSG00000155657,MUSCULAR_DYSTROPHY__LIMB-GIRDLE__TYPE_2J+MIM_morbid+ENSG00000155657,Myopathy__early-onset__with_fatal_cardiomyopathy+MIM_morbid+ENSG00000155657,TIBIAL_MUSCULAR_DYSTROPHY__TARDIVE+MIM_morbid+ENSG00000155657,Autosomal_recessive_centronuclear_myopathy+Orphanet+ENSG00000155657,Childhood-onset_progressive_contractures-limb-girdle_weakness-muscle_dystrophy_syndrome+Orphanet+ENSG00000155657,Classic_multiminicore_myopathy+Orphanet+ENSG00000155657,Early-onset_myopathy_with_fatal_cardiomyopathy+Orphanet+ENSG00000155657,Familial_atrial_fibrillation+Orphanet+ENSG00000155657,Familial_isolated_arrhythmogenic_ventricular_dysplasia__biventricular_form+Orphanet+ENSG00000155657,Familial_isolated_arrhythmogenic_ventricular_dysplasia__left_dominant_form+Orphanet+ENSG00000155657,Familial_isolated_arrhythmogenic_ventricular_dysplasia__right_dominant_form+Orphanet+ENSG00000155657,Familial_isolated_Dilated cardiomyopathy+Orphanet+ENSG00000155657,Hereditary_Myopathy_with_Early_Respiratory_Failure+Orphanet+ENSG00000155657,NON_RARE_IN_EUROPE:_Familial_isolated_Hypertrophic cardiomyopathy+Orphanet+ENSG00000155657,Tibial_muscular_dystrophy+Orphanet+ENSG00000155657,Titin-related__limb-girdle_muscular_dystrophy_R10+Orphanet+ENSG00000155657,Autosomal_recessive_limb-girdle_muscular_dystrophy_type_2J+ClinVar+rs17076,ClinVar:_phenotype_not_specified+ClinVar+rs17076,Dilated cardiomyopathy_1G+ClinVar+rs17076,Early-onset_myopathy_with_fatal_cardiomyopathy+ClinVar+rs17076,Myopathy__myofibrillar__9__with_early_respiratory_failure+ClinVar+rs17076,Tibial_muscular_dystrophy+ClinVar+rs17076,ClinVar:_phenotype_not_specified+ClinVar+rs2080233713,Dilated cardiomyopathy_1G+ClinVar+rs2080233713	-	-	-	2.016	0.010235	-	-	-
HFrEF	rs17076	2:179595117-179595117	intron_variant	MODIFIER	TTN	ENSG00000155657	Transcript	ENST00000589042.1	protein_coding	-	-	-	-9.86e-05	-7.224e-05	-	GO:0000794:condensed_nuclear_chromosome,GO:0001701:in_utero_embryonic_development,GO:0002020:protease_binding,GO:0002576:platelet_degranulation,GO:0003007:heart_morphogenesis,GO:0003300:cardiac_muscle_hypertrophy,GO:0003676:nucleic_acid_binding,GO:0004672:protein_kinase_activity,GO:0004674:protein_serine/threonine_kinase_activity,GO:0004713:protein_tyrosine_kinase_activity,GO:0005488:binding,GO:0005509:calcium_ion_binding,GO:0005515:protein_binding,GO:0005516:calmodulin_binding,GO:0005524:ATP_binding,GO:0005576:extracellular_region,GO:0005634:nucleus,GO:0005737:cytoplasm,GO:0005794:Golgi_apparatus,GO:0005829:cytosol,GO:0005865:striated_muscle_thin_filament,GO:0006468:protein_phosphorylation,GO:0006936:muscle_contraction,GO:0006941:striated_muscle_contraction,GO:0007076:mitotic_chromosome_condensation,GO:0007512:adult_heart_development,GO:0007596:blood_coagulation,GO:0008307:structural_constituent_of_muscle,GO:0016772:transferase_activity_-_transferring_phosphorus-containing_groups,GO:0019899:enzyme_binding,GO:0019901:protein_kinase_binding,GO:0030017:sarcomere,GO:0030018:Z_disc,GO:0030049:muscle_filament_sliding,GO:0030168:platelet_activation,GO:0030240:skeletal_muscle_thin_filament_assembly,GO:0030241:skeletal_muscle_myosin_thick_filament_assembly,GO:0031430:M_band,GO:0031433:telethonin_binding,GO:0031672:A_band,GO:0031674:I_band,GO:0035995:detection_of_muscle_stretch,GO:0042802:identical_protein_binding,GO:0042805:actinin_binding,GO:0043056:forward_locomotion,GO:0043621:protein_self-association,GO:0045214:sarcomere_organization,GO:0045859:regulation_of_protein_kinase_activity,GO:0048739:cardiac_muscle_fiber_development,GO:0048769:sarcomerogenesis,GO:0050790:regulation_of_catalytic_activity,GO:0051015:actin_filament_binding,GO:0051371:muscle_alpha-actinin_binding,GO:0051592:response_to_calcium_ion,GO:0055002:striated_muscle_cell_development,GO:0055003:cardiac_myofibril_assembly,GO:0055008:cardiac_muscle_tissue_morphogenesis,GO:0060048:cardiac_muscle_contraction,GO:0097493:structural_molecule_activity_conferring_elasticity	-	CAUSE_OF_EARLY-ONSET_MYOPATHY_WITH_FATAL_CARDIOMYOPATHY+DDG2P+ENSG00000155657,Autosomal_recessive_titinopathy_with_arthrogryposis_and/or_myopathy+G2P+ENSG00000155657,TTN-related_DCM+G2P+ENSG00000155657,CARDIOMYOPATHY__DILATED__1G+MIM_morbid+ENSG00000155657,CARDIOMYOPATHY__FAMILIAL_HYPERTROPHIC__9+MIM_morbid+ENSG00000155657,Hereditary_Myopathy_with_Early_Respiratory_Failure+MIM_morbid+ENSG00000155657,MUSCULAR_DYSTROPHY__LIMB-GIRDLE__TYPE_2J+MIM_morbid+ENSG00000155657,Myopathy__early-onset__with_fatal_cardiomyopathy+MIM_morbid+ENSG00000155657,TIBIAL_MUSCULAR_DYSTROPHY__TARDIVE+MIM_morbid+ENSG00000155657,Autosomal_recessive_centronuclear_myopathy+Orphanet+ENSG00000155657,Childhood-onset_progressive_contractures-limb-girdle_weakness-muscle_dystrophy_syndrome+Orphanet+ENSG00000155657,Classic_multiminicore_myopathy+Orphanet+ENSG00000155657,Early-onset_myopathy_with_fatal_cardiomyopathy+Orphanet+ENSG00000155657,Familial_atrial_fibrillation+Orphanet+ENSG00000155657,Familial_isolated_arrhythmogenic_ventricular_dysplasia__biventricular_form+Orphanet+ENSG00000155657,Familial_isolated_arrhythmogenic_ventricular_dysplasia__left_dominant_form+Orphanet+ENSG00000155657,Familial_isolated_arrhythmogenic_ventricular_dysplasia__right_dominant_form+Orphanet+ENSG00000155657,Familial_isolated_Dilated cardiomyopathy+Orphanet+ENSG00000155657,Hereditary_Myopathy_with_Early_Respiratory_Failure+Orphanet+ENSG00000155657,NON_RARE_IN_EUROPE:_Familial_isolated_Hypertrophic cardiomyopathy+Orphanet+ENSG00000155657,Tibial_muscular_dystrophy+Orphanet+ENSG00000155657,Titin-related__limb-girdle_muscular_dystrophy_R10+Orphanet+ENSG00000155657,Autosomal_recessive_limb-girdle_muscular_dystrophy_type_2J+ClinVar+rs17076,ClinVar:_phenotype_not_specified+ClinVar+rs17076,Dilated cardiomyopathy_1G+ClinVar+rs17076,Early-onset_myopathy_with_fatal_cardiomyopathy+ClinVar+rs17076,Myopathy__myofibrillar__9__with_early_respiratory_failure+ClinVar+rs17076,Tibial_muscular_dystrophy+ClinVar+rs17076,ClinVar:_phenotype_not_specified+ClinVar+rs2080233713,Dilated cardiomyopathy_1G+ClinVar+rs2080233713	-	-	-	2.089	0.017611	-	-	-
HFrEF	rs17076	2:179595117-179595117	intron_variant	MODIFIER	TTN	ENSG00000155657	Transcript	ENST00000589042.1	protein_coding	-	-	benign	-9.86e-05	-7.224e-05	-	GO:0000794:condensed_nuclear_chromosome,GO:0001701:in_utero_embryonic_development,GO:0002020:protease_binding,GO:0002576:platelet_degranulation,GO:0003007:heart_morphogenesis,GO:0003300:cardiac_muscle_hypertrophy,GO:0003676:nucleic_acid_binding,GO:0004672:protein_kinase_activity,GO:0004674:protein_serine/threonine_kinase_activity,GO:0004713:protein_tyrosine_kinase_activity,GO:0005488:binding,GO:0005509:calcium_ion_binding,GO:0005515:protein_binding,GO:0005516:calmodulin_binding,GO:0005524:ATP_binding,GO:0005576:extracellular_region,GO:0005634:nucleus,GO:0005737:cytoplasm,GO:0005794:Golgi_apparatus,GO:0005829:cytosol,GO:0005865:striated_muscle_thin_filament,GO:0006468:protein_phosphorylation,GO:0006936:muscle_contraction,GO:0006941:striated_muscle_contraction,GO:0007076:mitotic_chromosome_condensation,GO:0007512:adult_heart_development,GO:0007596:blood_coagulation,GO:0008307:structural_constituent_of_muscle,GO:0016772:transferase_activity_-_transferring_phosphorus-containing_groups,GO:0019899:enzyme_binding,GO:0019901:protein_kinase_binding,GO:0030017:sarcomere,GO:0030018:Z_disc,GO:0030049:muscle_filament_sliding,GO:0030168:platelet_activation,GO:0030240:skeletal_muscle_thin_filament_assembly,GO:0030241:skeletal_muscle_myosin_thick_filament_assembly,GO:0031430:M_band,GO:0031433:telethonin_binding,GO:0031672:A_band,GO:0031674:I_band,GO:0035995:detection_of_muscle_stretch,GO:0042802:identical_protein_binding,GO:0042805:actinin_binding,GO:0043056:forward_locomotion,GO:0043621:protein_self-association,GO:0045214:sarcomere_organization,GO:0045859:regulation_of_protein_kinase_activity,GO:0048739:cardiac_muscle_fiber_development,GO:0048769:sarcomerogenesis,GO:0050790:regulation_of_catalytic_activity,GO:0051015:actin_filament_binding,GO:0051371:muscle_alpha-actinin_binding,GO:0051592:response_to_calcium_ion,GO:0055002:striated_muscle_cell_development,GO:0055003:cardiac_myofibril_assembly,GO:0055008:cardiac_muscle_tissue_morphogenesis,GO:0060048:cardiac_muscle_contraction,GO:0097493:structural_molecule_activity_conferring_elasticity	-	CAUSE_OF_EARLY-ONSET_MYOPATHY_WITH_FATAL_CARDIOMYOPATHY+DDG2P+ENSG00000155657,Autosomal_recessive_titinopathy_with_arthrogryposis_and/or_myopathy+G2P+ENSG00000155657,TTN-related_DCM+G2P+ENSG00000155657,CARDIOMYOPATHY__DILATED__1G+MIM_morbid+ENSG00000155657,CARDIOMYOPATHY__FAMILIAL_HYPERTROPHIC__9+MIM_morbid+ENSG00000155657,Hereditary_Myopathy_with_Early_Respiratory_Failure+MIM_morbid+ENSG00000155657,MUSCULAR_DYSTROPHY__LIMB-GIRDLE__TYPE_2J+MIM_morbid+ENSG00000155657,Myopathy__early-onset__with_fatal_cardiomyopathy+MIM_morbid+ENSG00000155657,TIBIAL_MUSCULAR_DYSTROPHY__TARDIVE+MIM_morbid+ENSG00000155657,Autosomal_recessive_centronuclear_myopathy+Orphanet+ENSG00000155657,Childhood-onset_progressive_contractures-limb-girdle_weakness-muscle_dystrophy_syndrome+Orphanet+ENSG00000155657,Classic_multiminicore_myopathy+Orphanet+ENSG00000155657,Early-onset_myopathy_with_fatal_cardiomyopathy+Orphanet+ENSG00000155657,Familial_atrial_fibrillation+Orphanet+ENSG00000155657,Familial_isolated_arrhythmogenic_ventricular_dysplasia__biventricular_form+Orphanet+ENSG00000155657,Familial_isolated_arrhythmogenic_ventricular_dysplasia__left_dominant_form+Orphanet+ENSG00000155657,Familial_isolated_arrhythmogenic_ventricular_dysplasia__right_dominant_form+Orphanet+ENSG00000155657,Familial_isolated_Dilated cardiomyopathy+Orphanet+ENSG00000155657,Hereditary_Myopathy_with_Early_Respiratory_Failure+Orphanet+ENSG00000155657,NON_RARE_IN_EUROPE:_Familial_isolated_Hypertrophic cardiomyopathy+Orphanet+ENSG00000155657,Tibial_muscular_dystrophy+Orphanet+ENSG00000155657,Titin-related__limb-girdle_muscular_dystrophy_R10+Orphanet+ENSG00000155657,Autosomal_recessive_limb-girdle_muscular_dystrophy_type_2J+ClinVar+rs17076,ClinVar:_phenotype_not_specified+ClinVar+rs17076,Dilated cardiomyopathy_1G+ClinVar+rs17076,Early-onset_myopathy_with_fatal_cardiomyopathy+ClinVar+rs17076,Myopathy__myofibrillar__9__with_early_respiratory_failure+ClinVar+rs17076,Tibial_muscular_dystrophy+ClinVar+rs17076,ClinVar:_phenotype_not_specified+ClinVar+rs2080233713,Dilated cardiomyopathy_1G+ClinVar+rs2080233713	-	-	-	2.016	0.010235	-	-	-
HFrEF	rs17076	2:179595117-179595117	downstream_gene_variant	MODIFIER	RP11-171I2.1	ENSG00000267784	Transcript	ENST00000590024.1	antisense	-	-	-	-9.86e-05	-7.224e-05	-	-	-	CAUSE_OF_EARLY-ONSET_MYOPATHY_WITH_FATAL_CARDIOMYOPATHY+DDG2P+ENSG00000155657,Autosomal_recessive_titinopathy_with_arthrogryposis_and/or_myopathy+G2P+ENSG00000155657,TTN-related_DCM+G2P+ENSG00000155657,CARDIOMYOPATHY__DILATED__1G+MIM_morbid+ENSG00000155657,CARDIOMYOPATHY__FAMILIAL_HYPERTROPHIC__9+MIM_morbid+ENSG00000155657,Hereditary_Myopathy_with_Early_Respiratory_Failure+MIM_morbid+ENSG00000155657,MUSCULAR_DYSTROPHY__LIMB-GIRDLE__TYPE_2J+MIM_morbid+ENSG00000155657,Myopathy__early-onset__with_fatal_cardiomyopathy+MIM_morbid+ENSG00000155657,TIBIAL_MUSCULAR_DYSTROPHY__TARDIVE+MIM_morbid+ENSG00000155657,Autosomal_recessive_centronuclear_myopathy+Orphanet+ENSG00000155657,Childhood-onset_progressive_contractures-limb-girdle_weakness-muscle_dystrophy_syndrome+Orphanet+ENSG00000155657,Classic_multiminicore_myopathy+Orphanet+ENSG00000155657,Early-onset_myopathy_with_fatal_cardiomyopathy+Orphanet+ENSG00000155657,Familial_atrial_fibrillation+Orphanet+ENSG00000155657,Familial_isolated_arrhythmogenic_ventricular_dysplasia__biventricular_form+Orphanet+ENSG00000155657,Familial_isolated_arrhythmogenic_ventricular_dysplasia__left_dominant_form+Orphanet+ENSG00000155657,Familial_isolated_arrhythmogenic_ventricular_dysplasia__right_dominant_form+Orphanet+ENSG00000155657,Familial_isolated_Dilated cardiomyopathy+Orphanet+ENSG00000155657,Hereditary_Myopathy_with_Early_Respiratory_Failure+Orphanet+ENSG00000155657,NON_RARE_IN_EUROPE:_Familial_isolated_Hypertrophic cardiomyopathy+Orphanet+ENSG00000155657,Tibial_muscular_dystrophy+Orphanet+ENSG00000155657,Titin-related__limb-girdle_muscular_dystrophy_R10+Orphanet+ENSG00000155657,Autosomal_recessive_limb-girdle_muscular_dystrophy_type_2J+ClinVar+rs17076,ClinVar:_phenotype_not_specified+ClinVar+rs17076,Dilated cardiomyopathy_1G+ClinVar+rs17076,Early-onset_myopathy_with_fatal_cardiomyopathy+ClinVar+rs17076,Myopathy__myofibrillar__9__with_early_respiratory_failure+ClinVar+rs17076,Tibial_muscular_dystrophy+ClinVar+rs17076,ClinVar:_phenotype_not_specified+ClinVar+rs2080233713,Dilated cardiomyopathy_1G+ClinVar+rs2080233713	-	-	-	2.089	0.017611	-	-	-
HFrEF	rs17076	2:179595117-179595117	downstream_gene_variant	MODIFIER	RP11-171I2.1	ENSG00000267784	Transcript	ENST00000590024.1	antisense	-	-	benign	-9.86e-05	-7.224e-05	-	-	-	CAUSE_OF_EARLY-ONSET_MYOPATHY_WITH_FATAL_CARDIOMYOPATHY+DDG2P+ENSG00000155657,Autosomal_recessive_titinopathy_with_arthrogryposis_and/or_myopathy+G2P+ENSG00000155657,TTN-related_DCM+G2P+ENSG00000155657,CARDIOMYOPATHY__DILATED__1G+MIM_morbid+ENSG00000155657,CARDIOMYOPATHY__FAMILIAL_HYPERTROPHIC__9+MIM_morbid+ENSG00000155657,Hereditary_Myopathy_with_Early_Respiratory_Failure+MIM_morbid+ENSG00000155657,MUSCULAR_DYSTROPHY__LIMB-GIRDLE__TYPE_2J+MIM_morbid+ENSG00000155657,Myopathy__early-onset__with_fatal_cardiomyopathy+MIM_morbid+ENSG00000155657,TIBIAL_MUSCULAR_DYSTROPHY__TARDIVE+MIM_morbid+ENSG00000155657,Autosomal_recessive_centronuclear_myopathy+Orphanet+ENSG00000155657,Childhood-onset_progressive_contractures-limb-girdle_weakness-muscle_dystrophy_syndrome+Orphanet+ENSG00000155657,Classic_multiminicore_myopathy+Orphanet+ENSG00000155657,Early-onset_myopathy_with_fatal_cardiomyopathy+Orphanet+ENSG00000155657,Familial_atrial_fibrillation+Orphanet+ENSG00000155657,Familial_isolated_arrhythmogenic_ventricular_dysplasia__biventricular_form+Orphanet+ENSG00000155657,Familial_isolated_arrhythmogenic_ventricular_dysplasia__left_dominant_form+Orphanet+ENSG00000155657,Familial_isolated_arrhythmogenic_ventricular_dysplasia__right_dominant_form+Orphanet+ENSG00000155657,Familial_isolated_Dilated cardiomyopathy+Orphanet+ENSG00000155657,Hereditary_Myopathy_with_Early_Respiratory_Failure+Orphanet+ENSG00000155657,NON_RARE_IN_EUROPE:_Familial_isolated_Hypertrophic cardiomyopathy+Orphanet+ENSG00000155657,Tibial_muscular_dystrophy+Orphanet+ENSG00000155657,Titin-related__limb-girdle_muscular_dystrophy_R10+Orphanet+ENSG00000155657,Autosomal_recessive_limb-girdle_muscular_dystrophy_type_2J+ClinVar+rs17076,ClinVar:_phenotype_not_specified+ClinVar+rs17076,Dilated cardiomyopathy_1G+ClinVar+rs17076,Early-onset_myopathy_with_fatal_cardiomyopathy+ClinVar+rs17076,Myopathy__myofibrillar__9__with_early_respiratory_failure+ClinVar+rs17076,Tibial_muscular_dystrophy+ClinVar+rs17076,ClinVar:_phenotype_not_specified+ClinVar+rs2080233713,Dilated cardiomyopathy_1G+ClinVar+rs2080233713	-	-	-	2.016	0.010235	-	-	-
HFrEF	rs17076	2:179595117-179595117	intron_variant	MODIFIER	TTN	ENSG00000155657	Transcript	ENST00000591111.1	protein_coding	-	-	-	-9.86e-05	-7.224e-05	-	GO:0000794:condensed_nuclear_chromosome,GO:0001701:in_utero_embryonic_development,GO:0002020:protease_binding,GO:0002576:platelet_degranulation,GO:0003007:heart_morphogenesis,GO:0003300:cardiac_muscle_hypertrophy,GO:0003676:nucleic_acid_binding,GO:0004672:protein_kinase_activity,GO:0004674:protein_serine/threonine_kinase_activity,GO:0004713:protein_tyrosine_kinase_activity,GO:0005509:calcium_ion_binding,GO:0005515:protein_binding,GO:0005516:calmodulin_binding,GO:0005524:ATP_binding,GO:0005576:extracellular_region,GO:0005634:nucleus,GO:0005737:cytoplasm,GO:0005794:Golgi_apparatus,GO:0005829:cytosol,GO:0005865:striated_muscle_thin_filament,GO:0006468:protein_phosphorylation,GO:0006936:muscle_contraction,GO:0006941:striated_muscle_contraction,GO:0007076:mitotic_chromosome_condensation,GO:0007512:adult_heart_development,GO:0007596:blood_coagulation,GO:0008307:structural_constituent_of_muscle,GO:0016772:transferase_activity_-_transferring_phosphorus-containing_groups,GO:0019899:enzyme_binding,GO:0019901:protein_kinase_binding,GO:0030018:Z_disc,GO:0030049:muscle_filament_sliding,GO:0030168:platelet_activation,GO:0030240:skeletal_muscle_thin_filament_assembly,GO:0030241:skeletal_muscle_myosin_thick_filament_assembly,GO:0031430:M_band,GO:0031433:telethonin_binding,GO:0031674:I_band,GO:0035995:detection_of_muscle_stretch,GO:0042802:identical_protein_binding,GO:0042805:actinin_binding,GO:0043056:forward_locomotion,GO:0043621:protein_self-association,GO:0045214:sarcomere_organization,GO:0045859:regulation_of_protein_kinase_activity,GO:0048739:cardiac_muscle_fiber_development,GO:0048769:sarcomerogenesis,GO:0050790:regulation_of_catalytic_activity,GO:0051015:actin_filament_binding,GO:0051371:muscle_alpha-actinin_binding,GO:0051592:response_to_calcium_ion,GO:0055003:cardiac_myofibril_assembly,GO:0055008:cardiac_muscle_tissue_morphogenesis,GO:0060048:cardiac_muscle_contraction,GO:0097493:structural_molecule_activity_conferring_elasticity	-	CAUSE_OF_EARLY-ONSET_MYOPATHY_WITH_FATAL_CARDIOMYOPATHY+DDG2P+ENSG00000155657,Autosomal_recessive_titinopathy_with_arthrogryposis_and/or_myopathy+G2P+ENSG00000155657,TTN-related_DCM+G2P+ENSG00000155657,CARDIOMYOPATHY__DILATED__1G+MIM_morbid+ENSG00000155657,CARDIOMYOPATHY__FAMILIAL_HYPERTROPHIC__9+MIM_morbid+ENSG00000155657,Hereditary_Myopathy_with_Early_Respiratory_Failure+MIM_morbid+ENSG00000155657,MUSCULAR_DYSTROPHY__LIMB-GIRDLE__TYPE_2J+MIM_morbid+ENSG00000155657,Myopathy__early-onset__with_fatal_cardiomyopathy+MIM_morbid+ENSG00000155657,TIBIAL_MUSCULAR_DYSTROPHY__TARDIVE+MIM_morbid+ENSG00000155657,Autosomal_recessive_centronuclear_myopathy+Orphanet+ENSG00000155657,Childhood-onset_progressive_contractures-limb-girdle_weakness-muscle_dystrophy_syndrome+Orphanet+ENSG00000155657,Classic_multiminicore_myopathy+Orphanet+ENSG00000155657,Early-onset_myopathy_with_fatal_cardiomyopathy+Orphanet+ENSG00000155657,Familial_atrial_fibrillation+Orphanet+ENSG00000155657,Familial_isolated_arrhythmogenic_ventricular_dysplasia__biventricular_form+Orphanet+ENSG00000155657,Familial_isolated_arrhythmogenic_ventricular_dysplasia__left_dominant_form+Orphanet+ENSG00000155657,Familial_isolated_arrhythmogenic_ventricular_dysplasia__right_dominant_form+Orphanet+ENSG00000155657,Familial_isolated_Dilated cardiomyopathy+Orphanet+ENSG00000155657,Hereditary_Myopathy_with_Early_Respiratory_Failure+Orphanet+ENSG00000155657,NON_RARE_IN_EUROPE:_Familial_isolated_Hypertrophic cardiomyopathy+Orphanet+ENSG00000155657,Tibial_muscular_dystrophy+Orphanet+ENSG00000155657,Titin-related__limb-girdle_muscular_dystrophy_R10+Orphanet+ENSG00000155657,Autosomal_recessive_limb-girdle_muscular_dystrophy_type_2J+ClinVar+rs17076,ClinVar:_phenotype_not_specified+ClinVar+rs17076,Dilated cardiomyopathy_1G+ClinVar+rs17076,Early-onset_myopathy_with_fatal_cardiomyopathy+ClinVar+rs17076,Myopathy__myofibrillar__9__with_early_respiratory_failure+ClinVar+rs17076,Tibial_muscular_dystrophy+ClinVar+rs17076,ClinVar:_phenotype_not_specified+ClinVar+rs2080233713,Dilated cardiomyopathy_1G+ClinVar+rs2080233713	-	-	-	2.089	0.017611	-	-	-
HFrEF	rs17076	2:179595117-179595117	intron_variant	MODIFIER	TTN	ENSG00000155657	Transcript	ENST00000591111.1	protein_coding	-	-	benign	-9.86e-05	-7.224e-05	-	GO:0000794:condensed_nuclear_chromosome,GO:0001701:in_utero_embryonic_development,GO:0002020:protease_binding,GO:0002576:platelet_degranulation,GO:0003007:heart_morphogenesis,GO:0003300:cardiac_muscle_hypertrophy,GO:0003676:nucleic_acid_binding,GO:0004672:protein_kinase_activity,GO:0004674:protein_serine/threonine_kinase_activity,GO:0004713:protein_tyrosine_kinase_activity,GO:0005509:calcium_ion_binding,GO:0005515:protein_binding,GO:0005516:calmodulin_binding,GO:0005524:ATP_binding,GO:0005576:extracellular_region,GO:0005634:nucleus,GO:0005737:cytoplasm,GO:0005794:Golgi_apparatus,GO:0005829:cytosol,GO:0005865:striated_muscle_thin_filament,GO:0006468:protein_phosphorylation,GO:0006936:muscle_contraction,GO:0006941:striated_muscle_contraction,GO:0007076:mitotic_chromosome_condensation,GO:0007512:adult_heart_development,GO:0007596:blood_coagulation,GO:0008307:structural_constituent_of_muscle,GO:0016772:transferase_activity_-_transferring_phosphorus-containing_groups,GO:0019899:enzyme_binding,GO:0019901:protein_kinase_binding,GO:0030018:Z_disc,GO:0030049:muscle_filament_sliding,GO:0030168:platelet_activation,GO:0030240:skeletal_muscle_thin_filament_assembly,GO:0030241:skeletal_muscle_myosin_thick_filament_assembly,GO:0031430:M_band,GO:0031433:telethonin_binding,GO:0031674:I_band,GO:0035995:detection_of_muscle_stretch,GO:0042802:identical_protein_binding,GO:0042805:actinin_binding,GO:0043056:forward_locomotion,GO:0043621:protein_self-association,GO:0045214:sarcomere_organization,GO:0045859:regulation_of_protein_kinase_activity,GO:0048739:cardiac_muscle_fiber_development,GO:0048769:sarcomerogenesis,GO:0050790:regulation_of_catalytic_activity,GO:0051015:actin_filament_binding,GO:0051371:muscle_alpha-actinin_binding,GO:0051592:response_to_calcium_ion,GO:0055003:cardiac_myofibril_assembly,GO:0055008:cardiac_muscle_tissue_morphogenesis,GO:0060048:cardiac_muscle_contraction,GO:0097493:structural_molecule_activity_conferring_elasticity	-	CAUSE_OF_EARLY-ONSET_MYOPATHY_WITH_FATAL_CARDIOMYOPATHY+DDG2P+ENSG00000155657,Autosomal_recessive_titinopathy_with_arthrogryposis_and/or_myopathy+G2P+ENSG00000155657,TTN-related_DCM+G2P+ENSG00000155657,CARDIOMYOPATHY__DILATED__1G+MIM_morbid+ENSG00000155657,CARDIOMYOPATHY__FAMILIAL_HYPERTROPHIC__9+MIM_morbid+ENSG00000155657,Hereditary_Myopathy_with_Early_Respiratory_Failure+MIM_morbid+ENSG00000155657,MUSCULAR_DYSTROPHY__LIMB-GIRDLE__TYPE_2J+MIM_morbid+ENSG00000155657,Myopathy__early-onset__with_fatal_cardiomyopathy+MIM_morbid+ENSG00000155657,TIBIAL_MUSCULAR_DYSTROPHY__TARDIVE+MIM_morbid+ENSG00000155657,Autosomal_recessive_centronuclear_myopathy+Orphanet+ENSG00000155657,Childhood-onset_progressive_contractures-limb-girdle_weakness-muscle_dystrophy_syndrome+Orphanet+ENSG00000155657,Classic_multiminicore_myopathy+Orphanet+ENSG00000155657,Early-onset_myopathy_with_fatal_cardiomyopathy+Orphanet+ENSG00000155657,Familial_atrial_fibrillation+Orphanet+ENSG00000155657,Familial_isolated_arrhythmogenic_ventricular_dysplasia__biventricular_form+Orphanet+ENSG00000155657,Familial_isolated_arrhythmogenic_ventricular_dysplasia__left_dominant_form+Orphanet+ENSG00000155657,Familial_isolated_arrhythmogenic_ventricular_dysplasia__right_dominant_form+Orphanet+ENSG00000155657,Familial_isolated_Dilated cardiomyopathy+Orphanet+ENSG00000155657,Hereditary_Myopathy_with_Early_Respiratory_Failure+Orphanet+ENSG00000155657,NON_RARE_IN_EUROPE:_Familial_isolated_Hypertrophic cardiomyopathy+Orphanet+ENSG00000155657,Tibial_muscular_dystrophy+Orphanet+ENSG00000155657,Titin-related__limb-girdle_muscular_dystrophy_R10+Orphanet+ENSG00000155657,Autosomal_recessive_limb-girdle_muscular_dystrophy_type_2J+ClinVar+rs17076,ClinVar:_phenotype_not_specified+ClinVar+rs17076,Dilated cardiomyopathy_1G+ClinVar+rs17076,Early-onset_myopathy_with_fatal_cardiomyopathy+ClinVar+rs17076,Myopathy__myofibrillar__9__with_early_respiratory_failure+ClinVar+rs17076,Tibial_muscular_dystrophy+ClinVar+rs17076,ClinVar:_phenotype_not_specified+ClinVar+rs2080233713,Dilated cardiomyopathy_1G+ClinVar+rs2080233713	-	-	-	2.016	0.010235	-	-	-
HFrEF	rs12999182	2:201133975-201133975	intergenic_variant	MODIFIER	-	-	-	-	-	-	-	-	-0.002707	-0.002031	-	-	-	-	-	-	-	2.164	0.024917	-	-	-
HFrEF	rs7267323	20:40012021-40012021	downstream_gene_variant	MODIFIER	RP4-620E11.5	ENSG00000229398	Transcript	ENST00000440222.1	processed_pseudogene	-	-	-	-0.0008802	-0.000467	-	-	-	-	-	-	-	1.644	-0.030696	-	-	-
HFrEF	rs7267323	20:40012021-40012021	downstream_gene_variant	MODIFIER	RP4-620E11.5	ENSG00000229398	Transcript	ENST00000440222.1	processed_pseudogene	-	-	-	-0.0008802	-0.000467	-	-	-	-	-	-	-	0.843	-0.161851	-	-	-
HFrEF	rs56968346	21:30540165-30540165	intron_variant	MODIFIER	MAP3K7CL	ENSG00000156265	Transcript	ENST00000286791.5	protein_coding	-	-	-	0.001904	0.001758	-	GO:0005515:protein_binding,GO:0005634:nucleus,GO:0005829:cytosol	-	-	-	-	-	0.029	-0.920665	-	-	-
HFrEF	rs56968346	21:30540165-30540165	intron_variant	MODIFIER	MAP3K7CL	ENSG00000156265	Transcript	ENST00000286791.5	protein_coding	-	-	-	0.001904	0.001758	-	GO:0005515:protein_binding,GO:0005634:nucleus,GO:0005829:cytosol	-	-	-	-	-	0.076	-0.682559	-	-	-
HFrEF	rs56968346	21:30540165-30540165	intron_variant	MODIFIER	MAP3K7CL	ENSG00000156265	Transcript	ENST00000339024.4	protein_coding	-	-	-	0.001904	0.001758	-	GO:0005515:protein_binding,GO:0005634:nucleus,GO:0005829:cytosol	-	-	-	-	-	0.029	-0.920665	-	-	-
HFrEF	rs56968346	21:30540165-30540165	intron_variant	MODIFIER	MAP3K7CL	ENSG00000156265	Transcript	ENST00000339024.4	protein_coding	-	-	-	0.001904	0.001758	-	GO:0005515:protein_binding,GO:0005634:nucleus,GO:0005829:cytosol	-	-	-	-	-	0.076	-0.682559	-	-	-
HFrEF	rs56968346	21:30540165-30540165	intron_variant	MODIFIER	MAP3K7CL	ENSG00000156265	Transcript	ENST00000341618.4	protein_coding	-	-	-	0.001904	0.001758	-	GO:0005515:protein_binding,GO:0005634:nucleus,GO:0005829:cytosol	-	-	-	-	-	0.029	-0.920665	-	-	-
HFrEF	rs56968346	21:30540165-30540165	intron_variant	MODIFIER	MAP3K7CL	ENSG00000156265	Transcript	ENST00000341618.4	protein_coding	-	-	-	0.001904	0.001758	-	GO:0005515:protein_binding,GO:0005634:nucleus,GO:0005829:cytosol	-	-	-	-	-	0.076	-0.682559	-	-	-
HFrEF	rs56968346	21:30540165-30540165	intron_variant	MODIFIER	MAP3K7CL	ENSG00000156265	Transcript	ENST00000399925.1	protein_coding	-	-	-	0.001904	0.001758	-	GO:0005515:protein_binding,GO:0005634:nucleus,GO:0005829:cytosol	-	-	-	-	-	0.029	-0.920665	-	-	-
HFrEF	rs56968346	21:30540165-30540165	intron_variant	MODIFIER	MAP3K7CL	ENSG00000156265	Transcript	ENST00000399925.1	protein_coding	-	-	-	0.001904	0.001758	-	GO:0005515:protein_binding,GO:0005634:nucleus,GO:0005829:cytosol	-	-	-	-	-	0.076	-0.682559	-	-	-
HFrEF	rs56968346	21:30540165-30540165	intron_variant	MODIFIER	MAP3K7CL	ENSG00000156265	Transcript	ENST00000399926.1	protein_coding	-	-	-	0.001904	0.001758	-	GO:0005515:protein_binding,GO:0005634:nucleus,GO:0005829:cytosol	-	-	-	-	-	0.029	-0.920665	-	-	-
HFrEF	rs56968346	21:30540165-30540165	intron_variant	MODIFIER	MAP3K7CL	ENSG00000156265	Transcript	ENST00000399926.1	protein_coding	-	-	-	0.001904	0.001758	-	GO:0005515:protein_binding,GO:0005634:nucleus,GO:0005829:cytosol	-	-	-	-	-	0.076	-0.682559	-	-	-
HFrEF	rs56968346	21:30540165-30540165	intron_variant	MODIFIER	MAP3K7CL	ENSG00000156265	Transcript	ENST00000399928.1	protein_coding	-	-	-	0.001904	0.001758	-	GO:0005515:protein_binding,GO:0005634:nucleus,GO:0005829:cytosol	-	-	-	-	-	0.029	-0.920665	-	-	-
HFrEF	rs56968346	21:30540165-30540165	intron_variant	MODIFIER	MAP3K7CL	ENSG00000156265	Transcript	ENST00000399928.1	protein_coding	-	-	-	0.001904	0.001758	-	GO:0005515:protein_binding,GO:0005634:nucleus,GO:0005829:cytosol	-	-	-	-	-	0.076	-0.682559	-	-	-
HFrEF	rs56968346	21:30540165-30540165	intron_variant	MODIFIER	MAP3K7CL	ENSG00000156265	Transcript	ENST00000399934.1	protein_coding	-	-	-	0.001904	0.001758	-	GO:0005515:protein_binding,GO:0005634:nucleus,GO:0005829:cytosol	-	-	-	-	-	0.029	-0.920665	-	-	-
HFrEF	rs56968346	21:30540165-30540165	intron_variant	MODIFIER	MAP3K7CL	ENSG00000156265	Transcript	ENST00000399934.1	protein_coding	-	-	-	0.001904	0.001758	-	GO:0005515:protein_binding,GO:0005634:nucleus,GO:0005829:cytosol	-	-	-	-	-	0.076	-0.682559	-	-	-
HFrEF	rs56968346	21:30540165-30540165	intron_variant	MODIFIER	MAP3K7CL	ENSG00000156265	Transcript	ENST00000399935.2	protein_coding	-	-	-	0.001904	0.001758	-	GO:0005515:protein_binding,GO:0005634:nucleus,GO:0005829:cytosol	-	-	-	-	-	0.029	-0.920665	-	-	-
HFrEF	rs56968346	21:30540165-30540165	intron_variant	MODIFIER	MAP3K7CL	ENSG00000156265	Transcript	ENST00000399935.2	protein_coding	-	-	-	0.001904	0.001758	-	GO:0005515:protein_binding,GO:0005634:nucleus,GO:0005829:cytosol	-	-	-	-	-	0.076	-0.682559	-	-	-
HFrEF	rs56968346	21:30540165-30540165	intron_variant	MODIFIER	MAP3K7CL	ENSG00000156265	Transcript	ENST00000399947.2	protein_coding	-	-	-	0.001904	0.001758	-	GO:0005515:protein_binding,GO:0005634:nucleus,GO:0005829:cytosol	-	-	-	-	-	0.029	-0.920665	-	-	-
HFrEF	rs56968346	21:30540165-30540165	intron_variant	MODIFIER	MAP3K7CL	ENSG00000156265	Transcript	ENST00000399947.2	protein_coding	-	-	-	0.001904	0.001758	-	GO:0005515:protein_binding,GO:0005634:nucleus,GO:0005829:cytosol	-	-	-	-	-	0.076	-0.682559	-	-	-
HFrEF	rs56968346	21:30540165-30540165	intron_variant	MODIFIER	MAP3K7CL	ENSG00000156265	Transcript	ENST00000451489.1	protein_coding	-	-	-	0.001904	0.001758	-	-	-	-	-	-	-	0.029	-0.920665	-	-	-
HFrEF	rs56968346	21:30540165-30540165	intron_variant	MODIFIER	MAP3K7CL	ENSG00000156265	Transcript	ENST00000451489.1	protein_coding	-	-	-	0.001904	0.001758	-	-	-	-	-	-	-	0.076	-0.682559	-	-	-
HFrEF	rs56968346	21:30540165-30540165	intron_variant,non_coding_transcript_variant	MODIFIER	MAP3K7CL	ENSG00000156265	Transcript	ENST00000460883.1	processed_transcript	-	-	-	0.001904	0.001758	-	-	-	-	-	-	-	0.029	-0.920665	-	-	-
HFrEF	rs56968346	21:30540165-30540165	intron_variant,non_coding_transcript_variant	MODIFIER	MAP3K7CL	ENSG00000156265	Transcript	ENST00000460883.1	processed_transcript	-	-	-	0.001904	0.001758	-	-	-	-	-	-	-	0.076	-0.682559	-	-	-
HFrEF	rs56968346	21:30540165-30540165	intron_variant,non_coding_transcript_variant	MODIFIER	MAP3K7CL	ENSG00000156265	Transcript	ENST00000470800.1	processed_transcript	-	-	-	0.001904	0.001758	-	-	-	-	-	-	-	0.029	-0.920665	-	-	-
HFrEF	rs56968346	21:30540165-30540165	intron_variant,non_coding_transcript_variant	MODIFIER	MAP3K7CL	ENSG00000156265	Transcript	ENST00000470800.1	processed_transcript	-	-	-	0.001904	0.001758	-	-	-	-	-	-	-	0.076	-0.682559	-	-	-
HFrEF	rs56968346	21:30540165-30540165	intron_variant	MODIFIER	MAP3K7CL	ENSG00000156265	Transcript	ENST00000545939.1	protein_coding	-	-	-	0.001904	0.001758	-	-	-	-	-	-	-	0.029	-0.920665	-	-	-
HFrEF	rs56968346	21:30540165-30540165	intron_variant	MODIFIER	MAP3K7CL	ENSG00000156265	Transcript	ENST00000545939.1	protein_coding	-	-	-	0.001904	0.001758	-	-	-	-	-	-	-	0.076	-0.682559	-	-	-
HFrEF	rs2836949	21:40602456-40602456	intron_variant	MODIFIER	BRWD1	ENSG00000185658	Transcript	ENST00000333229.2	protein_coding	-	-	-	-0.0002259	-0.00012004	-	GO:0003674:molecular_function,GO:0005515:protein_binding,GO:0005634:nucleus,GO:0005730:nucleolus,GO:0005737:cytoplasm,GO:0006351:transcription_-_DNA-templated,GO:0006357:regulation_of_transcription_from_RNA_polymerase_II_promoter,GO:0007010:cytoskeleton_organization,GO:0008360:regulation_of_cell_shape	-	-	-	-	-	0.63	-0.221239	-	-	-
HFrEF	rs2836949	21:40602456-40602456	intron_variant	MODIFIER	BRWD1	ENSG00000185658	Transcript	ENST00000333229.2	protein_coding	-	-	-	-0.0002259	-0.00012004	-	GO:0003674:molecular_function,GO:0005515:protein_binding,GO:0005634:nucleus,GO:0005730:nucleolus,GO:0005737:cytoplasm,GO:0006351:transcription_-_DNA-templated,GO:0006357:regulation_of_transcription_from_RNA_polymerase_II_promoter,GO:0007010:cytoskeleton_organization,GO:0008360:regulation_of_cell_shape	-	-	-	-	-	0.556	-0.247003	-	-	-
HFrEF	rs2836949	21:40602456-40602456	intron_variant	MODIFIER	BRWD1	ENSG00000185658	Transcript	ENST00000333229.2	protein_coding	-	-	-	-0.0002259	-0.00012004	-	GO:0003674:molecular_function,GO:0005515:protein_binding,GO:0005634:nucleus,GO:0005730:nucleolus,GO:0005737:cytoplasm,GO:0006351:transcription_-_DNA-templated,GO:0006357:regulation_of_transcription_from_RNA_polymerase_II_promoter,GO:0007010:cytoskeleton_organization,GO:0008360:regulation_of_cell_shape	-	-	-	-	-	1.7	-0.024041	-	-	-
HFrEF	rs2836949	21:40602456-40602456	intron_variant	MODIFIER	BRWD1	ENSG00000185658	Transcript	ENST00000342449.3	protein_coding	-	-	-	-0.0002259	-0.00012004	-	GO:0003674:molecular_function,GO:0005515:protein_binding,GO:0005634:nucleus,GO:0005730:nucleolus,GO:0005737:cytoplasm,GO:0006351:transcription_-_DNA-templated,GO:0006357:regulation_of_transcription_from_RNA_polymerase_II_promoter,GO:0007010:cytoskeleton_organization,GO:0008360:regulation_of_cell_shape	-	-	-	-	-	0.63	-0.221239	-	-	-
HFrEF	rs2836949	21:40602456-40602456	intron_variant	MODIFIER	BRWD1	ENSG00000185658	Transcript	ENST00000342449.3	protein_coding	-	-	-	-0.0002259	-0.00012004	-	GO:0003674:molecular_function,GO:0005515:protein_binding,GO:0005634:nucleus,GO:0005730:nucleolus,GO:0005737:cytoplasm,GO:0006351:transcription_-_DNA-templated,GO:0006357:regulation_of_transcription_from_RNA_polymerase_II_promoter,GO:0007010:cytoskeleton_organization,GO:0008360:regulation_of_cell_shape	-	-	-	-	-	0.556	-0.247003	-	-	-
HFrEF	rs2836949	21:40602456-40602456	intron_variant	MODIFIER	BRWD1	ENSG00000185658	Transcript	ENST00000342449.3	protein_coding	-	-	-	-0.0002259	-0.00012004	-	GO:0003674:molecular_function,GO:0005515:protein_binding,GO:0005634:nucleus,GO:0005730:nucleolus,GO:0005737:cytoplasm,GO:0006351:transcription_-_DNA-templated,GO:0006357:regulation_of_transcription_from_RNA_polymerase_II_promoter,GO:0007010:cytoskeleton_organization,GO:0008360:regulation_of_cell_shape	-	-	-	-	-	1.7	-0.024041	-	-	-
HFrEF	rs2836949	21:40602456-40602456	intron_variant	MODIFIER	BRWD1	ENSG00000185658	Transcript	ENST00000380800.3	protein_coding	-	-	-	-0.0002259	-0.00012004	-	GO:0003674:molecular_function,GO:0005515:protein_binding,GO:0005634:nucleus,GO:0005730:nucleolus,GO:0005737:cytoplasm,GO:0006351:transcription_-_DNA-templated,GO:0006357:regulation_of_transcription_from_RNA_polymerase_II_promoter,GO:0007010:cytoskeleton_organization,GO:0008360:regulation_of_cell_shape	-	-	-	-	-	0.63	-0.221239	-	-	-
HFrEF	rs2836949	21:40602456-40602456	intron_variant	MODIFIER	BRWD1	ENSG00000185658	Transcript	ENST00000380800.3	protein_coding	-	-	-	-0.0002259	-0.00012004	-	GO:0003674:molecular_function,GO:0005515:protein_binding,GO:0005634:nucleus,GO:0005730:nucleolus,GO:0005737:cytoplasm,GO:0006351:transcription_-_DNA-templated,GO:0006357:regulation_of_transcription_from_RNA_polymerase_II_promoter,GO:0007010:cytoskeleton_organization,GO:0008360:regulation_of_cell_shape	-	-	-	-	-	0.556	-0.247003	-	-	-
HFrEF	rs2836949	21:40602456-40602456	intron_variant	MODIFIER	BRWD1	ENSG00000185658	Transcript	ENST00000380800.3	protein_coding	-	-	-	-0.0002259	-0.00012004	-	GO:0003674:molecular_function,GO:0005515:protein_binding,GO:0005634:nucleus,GO:0005730:nucleolus,GO:0005737:cytoplasm,GO:0006351:transcription_-_DNA-templated,GO:0006357:regulation_of_transcription_from_RNA_polymerase_II_promoter,GO:0007010:cytoskeleton_organization,GO:0008360:regulation_of_cell_shape	-	-	-	-	-	1.7	-0.024041	-	-	-
HFrEF	rs2836949	21:40602456-40602456	upstream_gene_variant	MODIFIER	BRWD1	ENSG00000185658	Transcript	ENST00000424441.1	protein_coding	-	-	-	-0.0002259	-0.00012004	-	GO:0005515:protein_binding	-	-	-	-	-	0.63	-0.221239	-	-	-
HFrEF	rs2836949	21:40602456-40602456	upstream_gene_variant	MODIFIER	BRWD1	ENSG00000185658	Transcript	ENST00000424441.1	protein_coding	-	-	-	-0.0002259	-0.00012004	-	GO:0005515:protein_binding	-	-	-	-	-	0.556	-0.247003	-	-	-
HFrEF	rs2836949	21:40602456-40602456	upstream_gene_variant	MODIFIER	BRWD1	ENSG00000185658	Transcript	ENST00000424441.1	protein_coding	-	-	-	-0.0002259	-0.00012004	-	GO:0005515:protein_binding	-	-	-	-	-	1.7	-0.024041	-	-	-
HFrEF	rs2836949	21:40602456-40602456	downstream_gene_variant	MODIFIER	METTL21AP1	ENSG00000229623	Transcript	ENST00000438852.1	processed_pseudogene	-	-	-	-0.0002259	-0.00012004	-	-	-	-	-	-	-	0.63	-0.221239	-	-	-
HFrEF	rs2836949	21:40602456-40602456	downstream_gene_variant	MODIFIER	METTL21AP1	ENSG00000229623	Transcript	ENST00000438852.1	processed_pseudogene	-	-	-	-0.0002259	-0.00012004	-	-	-	-	-	-	-	0.556	-0.247003	-	-	-
HFrEF	rs2836949	21:40602456-40602456	downstream_gene_variant	MODIFIER	METTL21AP1	ENSG00000229623	Transcript	ENST00000438852.1	processed_pseudogene	-	-	-	-0.0002259	-0.00012004	-	-	-	-	-	-	-	1.7	-0.024041	-	-	-
HFrEF	rs2836949	21:40602456-40602456	intron_variant,NMD_transcript_variant	MODIFIER	BRWD1	ENSG00000185658	Transcript	ENST00000446924.1	nonsense_mediated_decay	-	-	-	-0.0002259	-0.00012004	-	-	-	-	-	-	-	0.63	-0.221239	-	-	-
HFrEF	rs2836949	21:40602456-40602456	intron_variant,NMD_transcript_variant	MODIFIER	BRWD1	ENSG00000185658	Transcript	ENST00000446924.1	nonsense_mediated_decay	-	-	-	-0.0002259	-0.00012004	-	-	-	-	-	-	-	0.556	-0.247003	-	-	-
HFrEF	rs2836949	21:40602456-40602456	intron_variant,NMD_transcript_variant	MODIFIER	BRWD1	ENSG00000185658	Transcript	ENST00000446924.1	nonsense_mediated_decay	-	-	-	-0.0002259	-0.00012004	-	-	-	-	-	-	-	1.7	-0.024041	-	-	-
HFrEF	rs5760054	22:24161717-24161717	intron_variant	MODIFIER	SMARCB1	ENSG00000099956	Transcript	ENST00000263121.7	protein_coding	-	-	-	-	-	-	GO:0000228:nuclear_chromosome,GO:0001741:XY_body,GO:0001824:blastocyst_development,GO:0001835:blastocyst_hatching,GO:0002039:p53_binding,GO:0003713:transcription_coactivator_activity,GO:0005515:protein_binding,GO:0005634:nucleus,GO:0005654:nucleoplasm,GO:0005730:nucleolus,GO:0006281:DNA_repair,GO:0006337:nucleosome_disassembly,GO:0006338:chromatin_remodeling,GO:0006351:transcription_-_DNA-templated,GO:0006357:regulation_of_transcription_from_RNA_polymerase_II_promoter,GO:0007399:nervous_system_development,GO:0008285:negative_regulation_of_cell_proliferation,GO:0015074:DNA_integration,GO:0016514:SWI/SNF_complex,GO:0019048:modulation_by_virus_of_host_morphology_or_physiology,GO:0030154:cell_differentiation,GO:0030957:Tat_protein_binding,GO:0039692:single_stranded_viral_RNA_replication_via_double_stranded_DNA_intermediate,GO:0043044:ATP-dependent_chromatin_remodeling,GO:0043923:positive_regulation_by_host_of_viral_transcription,GO:0044772:mitotic_cell_cycle_phase_transition,GO:0045944:positive_regulation_of_transcription_from_RNA_polymerase_II_promoter,GO:0051091:positive_regulation_of_sequence-specific_DNA_binding_transcription_factor_activity,GO:0071564:npBAF_complex,GO:0071565:nBAF_complex	-	EHMT1-like_SYNDROME+DDG2P+ENSG00000099956,Rhabdoid_predisposition_syndrome_1+DDG2P+ENSG00000099956,EHMT1-like_SYNDROME+G2P+ENSG00000099956,Rhabdoid_predisposition_syndrome_1+G2P+ENSG00000099956,Schwannomatosis+G2P+ENSG00000099956,MENTAL_RETARDATION__AUTOSOMAL_DOMINANT_15+MIM_morbid+ENSG00000099956,RHABDOID_TUMOR_PREDISPOSITION_SYNDROME_1+MIM_morbid+ENSG00000099956,Schwannomatosis+MIM_morbid+ENSG00000099956,Atypical_teratoid_rhabdoid_tumor+Orphanet+ENSG00000099956,COFFIN_SIRIS_SYNDROME+Orphanet+ENSG00000099956,Familial_multiple_meningioma+Orphanet+ENSG00000099956,Familial_rhabdoid_tumor+Orphanet+ENSG00000099956,Full_schwannomatosis+Orphanet+ENSG00000099956,Meningioma+Orphanet+ENSG00000099956,Fractional_shortening+NHGRI-EBI_GWAS_catalog+rs5760054,Left_ventricular_ejection_fraction+NHGRI-EBI_GWAS_catalog+rs5760054,Left_ventricular_end_diastolic_mass_end_diastolic_volume_ratio+NHGRI-EBI_GWAS_catalog+rs5760054,Left_ventricular_end-systolic_volume+NHGRI-EBI_GWAS_catalog+rs5760054	-	-	-	6.208	0.343282	-	-	-
HFrEF	rs5760054	22:24161717-24161717	intron_variant	MODIFIER	SMARCB1	ENSG00000099956	Transcript	ENST00000344921.6	protein_coding	-	-	-	-	-	-	GO:0000228:nuclear_chromosome,GO:0005634:nucleus,GO:0005730:nucleolus,GO:0006338:chromatin_remodeling	-	EHMT1-like_SYNDROME+DDG2P+ENSG00000099956,Rhabdoid_predisposition_syndrome_1+DDG2P+ENSG00000099956,EHMT1-like_SYNDROME+G2P+ENSG00000099956,Rhabdoid_predisposition_syndrome_1+G2P+ENSG00000099956,Schwannomatosis+G2P+ENSG00000099956,MENTAL_RETARDATION__AUTOSOMAL_DOMINANT_15+MIM_morbid+ENSG00000099956,RHABDOID_TUMOR_PREDISPOSITION_SYNDROME_1+MIM_morbid+ENSG00000099956,Schwannomatosis+MIM_morbid+ENSG00000099956,Atypical_teratoid_rhabdoid_tumor+Orphanet+ENSG00000099956,COFFIN_SIRIS_SYNDROME+Orphanet+ENSG00000099956,Familial_multiple_meningioma+Orphanet+ENSG00000099956,Familial_rhabdoid_tumor+Orphanet+ENSG00000099956,Full_schwannomatosis+Orphanet+ENSG00000099956,Meningioma+Orphanet+ENSG00000099956,Fractional_shortening+NHGRI-EBI_GWAS_catalog+rs5760054,Left_ventricular_ejection_fraction+NHGRI-EBI_GWAS_catalog+rs5760054,Left_ventricular_end_diastolic_mass_end_diastolic_volume_ratio+NHGRI-EBI_GWAS_catalog+rs5760054,Left_ventricular_end-systolic_volume+NHGRI-EBI_GWAS_catalog+rs5760054	-	-	-	6.208	0.343282	-	-	-
HFrEF	rs5760054	22:24161717-24161717	intron_variant	MODIFIER	SMARCB1	ENSG00000099956	Transcript	ENST00000407082.3	protein_coding	-	-	-	-	-	-	GO:0000228:nuclear_chromosome,GO:0005634:nucleus,GO:0005730:nucleolus,GO:0006338:chromatin_remodeling	-	EHMT1-like_SYNDROME+DDG2P+ENSG00000099956,Rhabdoid_predisposition_syndrome_1+DDG2P+ENSG00000099956,EHMT1-like_SYNDROME+G2P+ENSG00000099956,Rhabdoid_predisposition_syndrome_1+G2P+ENSG00000099956,Schwannomatosis+G2P+ENSG00000099956,MENTAL_RETARDATION__AUTOSOMAL_DOMINANT_15+MIM_morbid+ENSG00000099956,RHABDOID_TUMOR_PREDISPOSITION_SYNDROME_1+MIM_morbid+ENSG00000099956,Schwannomatosis+MIM_morbid+ENSG00000099956,Atypical_teratoid_rhabdoid_tumor+Orphanet+ENSG00000099956,COFFIN_SIRIS_SYNDROME+Orphanet+ENSG00000099956,Familial_multiple_meningioma+Orphanet+ENSG00000099956,Familial_rhabdoid_tumor+Orphanet+ENSG00000099956,Full_schwannomatosis+Orphanet+ENSG00000099956,Meningioma+Orphanet+ENSG00000099956,Fractional_shortening+NHGRI-EBI_GWAS_catalog+rs5760054,Left_ventricular_ejection_fraction+NHGRI-EBI_GWAS_catalog+rs5760054,Left_ventricular_end_diastolic_mass_end_diastolic_volume_ratio+NHGRI-EBI_GWAS_catalog+rs5760054,Left_ventricular_end-systolic_volume+NHGRI-EBI_GWAS_catalog+rs5760054	-	-	-	6.208	0.343282	-	-	-
HFrEF	rs5760054	22:24161717-24161717	intron_variant	MODIFIER	SMARCB1	ENSG00000099956	Transcript	ENST00000407422.3	protein_coding	-	-	-	-	-	-	GO:0000228:nuclear_chromosome,GO:0001741:XY_body,GO:0001835:blastocyst_hatching,GO:0002039:p53_binding,GO:0003713:transcription_coactivator_activity,GO:0005515:protein_binding,GO:0005634:nucleus,GO:0005654:nucleoplasm,GO:0005730:nucleolus,GO:0006281:DNA_repair,GO:0006337:nucleosome_disassembly,GO:0006338:chromatin_remodeling,GO:0006351:transcription_-_DNA-templated,GO:0006357:regulation_of_transcription_from_RNA_polymerase_II_promoter,GO:0007399:nervous_system_development,GO:0008285:negative_regulation_of_cell_proliferation,GO:0015074:DNA_integration,GO:0016514:SWI/SNF_complex,GO:0019048:modulation_by_virus_of_host_morphology_or_physiology,GO:0030154:cell_differentiation,GO:0030957:Tat_protein_binding,GO:0039692:single_stranded_viral_RNA_replication_via_double_stranded_DNA_intermediate,GO:0043044:ATP-dependent_chromatin_remodeling,GO:0043923:positive_regulation_by_host_of_viral_transcription,GO:0044772:mitotic_cell_cycle_phase_transition,GO:0045944:positive_regulation_of_transcription_from_RNA_polymerase_II_promoter,GO:0051091:positive_regulation_of_sequence-specific_DNA_binding_transcription_factor_activity,GO:0071564:npBAF_complex,GO:0071565:nBAF_complex	-	EHMT1-like_SYNDROME+DDG2P+ENSG00000099956,Rhabdoid_predisposition_syndrome_1+DDG2P+ENSG00000099956,EHMT1-like_SYNDROME+G2P+ENSG00000099956,Rhabdoid_predisposition_syndrome_1+G2P+ENSG00000099956,Schwannomatosis+G2P+ENSG00000099956,MENTAL_RETARDATION__AUTOSOMAL_DOMINANT_15+MIM_morbid+ENSG00000099956,RHABDOID_TUMOR_PREDISPOSITION_SYNDROME_1+MIM_morbid+ENSG00000099956,Schwannomatosis+MIM_morbid+ENSG00000099956,Atypical_teratoid_rhabdoid_tumor+Orphanet+ENSG00000099956,COFFIN_SIRIS_SYNDROME+Orphanet+ENSG00000099956,Familial_multiple_meningioma+Orphanet+ENSG00000099956,Familial_rhabdoid_tumor+Orphanet+ENSG00000099956,Full_schwannomatosis+Orphanet+ENSG00000099956,Meningioma+Orphanet+ENSG00000099956,Fractional_shortening+NHGRI-EBI_GWAS_catalog+rs5760054,Left_ventricular_ejection_fraction+NHGRI-EBI_GWAS_catalog+rs5760054,Left_ventricular_end_diastolic_mass_end_diastolic_volume_ratio+NHGRI-EBI_GWAS_catalog+rs5760054,Left_ventricular_end-systolic_volume+NHGRI-EBI_GWAS_catalog+rs5760054	-	-	-	6.208	0.343282	-	-	-
HFrEF	rs5760054	22:24161717-24161717	intron_variant,non_coding_transcript_variant	MODIFIER	SMARCB1	ENSG00000099956	Transcript	ENST00000477836.1	processed_transcript	-	-	-	-	-	-	-	-	EHMT1-like_SYNDROME+DDG2P+ENSG00000099956,Rhabdoid_predisposition_syndrome_1+DDG2P+ENSG00000099956,EHMT1-like_SYNDROME+G2P+ENSG00000099956,Rhabdoid_predisposition_syndrome_1+G2P+ENSG00000099956,Schwannomatosis+G2P+ENSG00000099956,MENTAL_RETARDATION__AUTOSOMAL_DOMINANT_15+MIM_morbid+ENSG00000099956,RHABDOID_TUMOR_PREDISPOSITION_SYNDROME_1+MIM_morbid+ENSG00000099956,Schwannomatosis+MIM_morbid+ENSG00000099956,Atypical_teratoid_rhabdoid_tumor+Orphanet+ENSG00000099956,COFFIN_SIRIS_SYNDROME+Orphanet+ENSG00000099956,Familial_multiple_meningioma+Orphanet+ENSG00000099956,Familial_rhabdoid_tumor+Orphanet+ENSG00000099956,Full_schwannomatosis+Orphanet+ENSG00000099956,Meningioma+Orphanet+ENSG00000099956,Fractional_shortening+NHGRI-EBI_GWAS_catalog+rs5760054,Left_ventricular_ejection_fraction+NHGRI-EBI_GWAS_catalog+rs5760054,Left_ventricular_end_diastolic_mass_end_diastolic_volume_ratio+NHGRI-EBI_GWAS_catalog+rs5760054,Left_ventricular_end-systolic_volume+NHGRI-EBI_GWAS_catalog+rs5760054	-	-	-	6.208	0.343282	-	-	-
HFrEF	rs7650482	3:12841804-12841804	intron_variant	MODIFIER	CAND2	ENSG00000144712	Transcript	ENST00000295989.5	protein_coding	-	-	-	-	-	-	GO:0005488:binding,GO:0005515:protein_binding,GO:0005622:intracellular,GO:0005634:nucleus,GO:0006351:transcription_-_DNA-templated,GO:0017025:TBP-class_protein_binding,GO:0045893:positive_regulation_of_transcription_-_DNA-templated	-	Atrial_fibrillation/atrial_flutter+NHGRI-EBI_GWAS_catalog+rs7650482,Atrial_fibrillation+NHGRI-EBI_GWAS_catalog+rs7650482,Atrial_fibrillation+NHGRI-EBI_GWAS_catalog+rs7650482,Electrocardiogram_morphology_amplitude_at_temporal_datapoints+NHGRI-EBI_GWAS_catalog+rs7650482,Electrocardiogram_morphology_amplitude_at_temporal_datapoints+NHGRI-EBI_GWAS_catalog+rs7650482,Electrocardiogram_morphology_amplitude_at_temporal_datapoints+NHGRI-EBI_GWAS_catalog+rs7650482,Electrocardiogram_morphology_amplitude_at_temporal_datapoints+NHGRI-EBI_GWAS_catalog+rs7650482,Glucose_levels+NHGRI-EBI_GWAS_catalog+rs7650482,High-sensitivity_cardiac_troponin_I_concentration+NHGRI-EBI_GWAS_catalog+rs7650482	-	-	-	0.832	-0.164548	-	-	-
HFrEF	rs7650482	3:12841804-12841804	intron_variant,NMD_transcript_variant	MODIFIER	CAND2	ENSG00000144712	Transcript	ENST00000446928.1	nonsense_mediated_decay	-	-	-	-	-	-	GO:0005488:binding	-	Atrial_fibrillation/atrial_flutter+NHGRI-EBI_GWAS_catalog+rs7650482,Atrial_fibrillation+NHGRI-EBI_GWAS_catalog+rs7650482,Atrial_fibrillation+NHGRI-EBI_GWAS_catalog+rs7650482,Electrocardiogram_morphology_amplitude_at_temporal_datapoints+NHGRI-EBI_GWAS_catalog+rs7650482,Electrocardiogram_morphology_amplitude_at_temporal_datapoints+NHGRI-EBI_GWAS_catalog+rs7650482,Electrocardiogram_morphology_amplitude_at_temporal_datapoints+NHGRI-EBI_GWAS_catalog+rs7650482,Electrocardiogram_morphology_amplitude_at_temporal_datapoints+NHGRI-EBI_GWAS_catalog+rs7650482,Glucose_levels+NHGRI-EBI_GWAS_catalog+rs7650482,High-sensitivity_cardiac_troponin_I_concentration+NHGRI-EBI_GWAS_catalog+rs7650482	-	-	-	0.832	-0.164548	-	-	-
HFrEF	rs7650482	3:12841804-12841804	intron_variant	MODIFIER	CAND2	ENSG00000144712	Transcript	ENST00000456430.2	protein_coding	-	-	-	-	-	-	GO:0005488:binding,GO:0005515:protein_binding,GO:0005622:intracellular,GO:0005634:nucleus,GO:0006351:transcription_-_DNA-templated,GO:0017025:TBP-class_protein_binding,GO:0045893:positive_regulation_of_transcription_-_DNA-templated	-	Atrial_fibrillation/atrial_flutter+NHGRI-EBI_GWAS_catalog+rs7650482,Atrial_fibrillation+NHGRI-EBI_GWAS_catalog+rs7650482,Atrial_fibrillation+NHGRI-EBI_GWAS_catalog+rs7650482,Electrocardiogram_morphology_amplitude_at_temporal_datapoints+NHGRI-EBI_GWAS_catalog+rs7650482,Electrocardiogram_morphology_amplitude_at_temporal_datapoints+NHGRI-EBI_GWAS_catalog+rs7650482,Electrocardiogram_morphology_amplitude_at_temporal_datapoints+NHGRI-EBI_GWAS_catalog+rs7650482,Electrocardiogram_morphology_amplitude_at_temporal_datapoints+NHGRI-EBI_GWAS_catalog+rs7650482,Glucose_levels+NHGRI-EBI_GWAS_catalog+rs7650482,High-sensitivity_cardiac_troponin_I_concentration+NHGRI-EBI_GWAS_catalog+rs7650482	-	-	-	0.832	-0.164548	-	-	-
HFrEF	rs56281979	3:14274293-14274293	regulatory_region_variant	MODIFIER	-	-	RegulatoryFeature	ENSR3_C3F5J	enhancer	-	-	-	1.38e-05	8.7e-06	-	-	-	-	-	-	-	0.228	-0.437086	-	-	-
HFrEF	rs56281979	3:14274293-14274293	regulatory_region_variant	MODIFIER	-	-	RegulatoryFeature	ENSR3_C3F5J	enhancer	-	-	-	1.38e-05	8.7e-06	-	-	-	-	-	-	-	0.86	-0.157915	-	-	-
HFrEF	rs56281979	3:14274293-14274293	intergenic_variant	MODIFIER	-	-	-	-	-	-	-	-	1.38e-05	8.7e-06	-	-	-	Heart_failure_multivariate_analysis+NHGRI-EBI_GWAS_catalog+rs56281979	-	-	-	0.228	-0.437086	-	-	-
HFrEF	rs56281979	3:14274293-14274293	intergenic_variant	MODIFIER	-	-	-	-	-	-	-	-	1.38e-05	8.7e-06	-	-	-	Heart_failure_multivariate_analysis+NHGRI-EBI_GWAS_catalog+rs56281979	-	-	-	0.86	-0.157915	-	-	-
HFrEF	rs75182702	3:46171823-46171823	intergenic_variant	MODIFIER	-	-	-	-	-	-	-	-	-0.0007486	-0.000515	-	-	-	Aspartate_aminotransferase_levels+NHGRI-EBI_GWAS_catalog+rs75182702	-	-	-	0.926	-0.143265	-	-	-
HFrEF	rs3774800	3:49334768-49334768	intron_variant	MODIFIER	USP4	ENSG00000114316	Transcript	ENST00000265560.4	protein_coding	-	-	-	-	-	-	GO:0004221:ubiquitin_thiolesterase_activity,GO:0004843:ubiquitin-specific_protease_activity,GO:0005515:protein_binding,GO:0005634:nucleus,GO:0005737:cytoplasm,GO:0005764:lysosome,GO:0006511:ubiquitin-dependent_protein_catabolic_process,GO:0016579:protein_deubiquitination,GO:0031397:negative_regulation_of_protein_ubiquitination,GO:0031647:regulation_of_protein_stability,GO:0031685:adenosine_receptor_binding,GO:0034394:protein_localization_to_cell_surface,GO:0042802:identical_protein_binding,GO:0046872:metal_ion_binding	-	Cigarettes_smoked_per_day+NHGRI-EBI_GWAS_catalog+rs3774800,Irritable_mood+NHGRI-EBI_GWAS_catalog+rs3774800	-	-	-	5.358	0.272453	-	-	-
HFrEF	rs3774800	3:49334768-49334768	intron_variant	MODIFIER	USP4	ENSG00000114316	Transcript	ENST00000265560.4	protein_coding	-	-	-	-	-	-	GO:0004221:ubiquitin_thiolesterase_activity,GO:0004843:ubiquitin-specific_protease_activity,GO:0005515:protein_binding,GO:0005634:nucleus,GO:0005737:cytoplasm,GO:0005764:lysosome,GO:0006511:ubiquitin-dependent_protein_catabolic_process,GO:0016579:protein_deubiquitination,GO:0031397:negative_regulation_of_protein_ubiquitination,GO:0031647:regulation_of_protein_stability,GO:0031685:adenosine_receptor_binding,GO:0034394:protein_localization_to_cell_surface,GO:0042802:identical_protein_binding,GO:0046872:metal_ion_binding	-	Cigarettes_smoked_per_day+NHGRI-EBI_GWAS_catalog+rs3774800,Irritable_mood+NHGRI-EBI_GWAS_catalog+rs3774800	-	-	-	3.918	0.16401	-	-	-
HFrEF	rs3774800	3:49334768-49334768	intron_variant	MODIFIER	USP4	ENSG00000114316	Transcript	ENST00000265560.4	protein_coding	-	-	-	-	-	-	GO:0004221:ubiquitin_thiolesterase_activity,GO:0004843:ubiquitin-specific_protease_activity,GO:0005515:protein_binding,GO:0005634:nucleus,GO:0005737:cytoplasm,GO:0005764:lysosome,GO:0006511:ubiquitin-dependent_protein_catabolic_process,GO:0016579:protein_deubiquitination,GO:0031397:negative_regulation_of_protein_ubiquitination,GO:0031647:regulation_of_protein_stability,GO:0031685:adenosine_receptor_binding,GO:0034394:protein_localization_to_cell_surface,GO:0042802:identical_protein_binding,GO:0046872:metal_ion_binding	-	Cigarettes_smoked_per_day+NHGRI-EBI_GWAS_catalog+rs3774800,Irritable_mood+NHGRI-EBI_GWAS_catalog+rs3774800	-	-	-	4.074	0.175431	-	-	-
HFrEF	rs3774800	3:49334768-49334768	intron_variant	MODIFIER	USP4	ENSG00000114316	Transcript	ENST00000351842.4	protein_coding	-	-	-	-	-	-	GO:0004221:ubiquitin_thiolesterase_activity,GO:0004843:ubiquitin-specific_protease_activity,GO:0005515:protein_binding,GO:0005634:nucleus,GO:0005737:cytoplasm,GO:0005764:lysosome,GO:0006511:ubiquitin-dependent_protein_catabolic_process,GO:0016579:protein_deubiquitination,GO:0031397:negative_regulation_of_protein_ubiquitination,GO:0031647:regulation_of_protein_stability,GO:0031685:adenosine_receptor_binding,GO:0034394:protein_localization_to_cell_surface,GO:0042802:identical_protein_binding,GO:0046872:metal_ion_binding	-	Cigarettes_smoked_per_day+NHGRI-EBI_GWAS_catalog+rs3774800,Irritable_mood+NHGRI-EBI_GWAS_catalog+rs3774800	-	-	-	5.358	0.272453	-	-	-
HFrEF	rs3774800	3:49334768-49334768	intron_variant	MODIFIER	USP4	ENSG00000114316	Transcript	ENST00000351842.4	protein_coding	-	-	-	-	-	-	GO:0004221:ubiquitin_thiolesterase_activity,GO:0004843:ubiquitin-specific_protease_activity,GO:0005515:protein_binding,GO:0005634:nucleus,GO:0005737:cytoplasm,GO:0005764:lysosome,GO:0006511:ubiquitin-dependent_protein_catabolic_process,GO:0016579:protein_deubiquitination,GO:0031397:negative_regulation_of_protein_ubiquitination,GO:0031647:regulation_of_protein_stability,GO:0031685:adenosine_receptor_binding,GO:0034394:protein_localization_to_cell_surface,GO:0042802:identical_protein_binding,GO:0046872:metal_ion_binding	-	Cigarettes_smoked_per_day+NHGRI-EBI_GWAS_catalog+rs3774800,Irritable_mood+NHGRI-EBI_GWAS_catalog+rs3774800	-	-	-	3.918	0.16401	-	-	-
HFrEF	rs3774800	3:49334768-49334768	intron_variant	MODIFIER	USP4	ENSG00000114316	Transcript	ENST00000351842.4	protein_coding	-	-	-	-	-	-	GO:0004221:ubiquitin_thiolesterase_activity,GO:0004843:ubiquitin-specific_protease_activity,GO:0005515:protein_binding,GO:0005634:nucleus,GO:0005737:cytoplasm,GO:0005764:lysosome,GO:0006511:ubiquitin-dependent_protein_catabolic_process,GO:0016579:protein_deubiquitination,GO:0031397:negative_regulation_of_protein_ubiquitination,GO:0031647:regulation_of_protein_stability,GO:0031685:adenosine_receptor_binding,GO:0034394:protein_localization_to_cell_surface,GO:0042802:identical_protein_binding,GO:0046872:metal_ion_binding	-	Cigarettes_smoked_per_day+NHGRI-EBI_GWAS_catalog+rs3774800,Irritable_mood+NHGRI-EBI_GWAS_catalog+rs3774800	-	-	-	4.074	0.175431	-	-	-
HFrEF	rs3774800	3:49334768-49334768	intron_variant	MODIFIER	USP4	ENSG00000114316	Transcript	ENST00000431357.1	protein_coding	-	-	-	-	-	-	GO:0006511:ubiquitin-dependent_protein_catabolic_process	-	Cigarettes_smoked_per_day+NHGRI-EBI_GWAS_catalog+rs3774800,Irritable_mood+NHGRI-EBI_GWAS_catalog+rs3774800	-	-	-	5.358	0.272453	-	-	-
HFrEF	rs3774800	3:49334768-49334768	intron_variant	MODIFIER	USP4	ENSG00000114316	Transcript	ENST00000431357.1	protein_coding	-	-	-	-	-	-	GO:0006511:ubiquitin-dependent_protein_catabolic_process	-	Cigarettes_smoked_per_day+NHGRI-EBI_GWAS_catalog+rs3774800,Irritable_mood+NHGRI-EBI_GWAS_catalog+rs3774800	-	-	-	3.918	0.16401	-	-	-
HFrEF	rs3774800	3:49334768-49334768	intron_variant	MODIFIER	USP4	ENSG00000114316	Transcript	ENST00000431357.1	protein_coding	-	-	-	-	-	-	GO:0006511:ubiquitin-dependent_protein_catabolic_process	-	Cigarettes_smoked_per_day+NHGRI-EBI_GWAS_catalog+rs3774800,Irritable_mood+NHGRI-EBI_GWAS_catalog+rs3774800	-	-	-	4.074	0.175431	-	-	-
HFrEF	rs3774800	3:49334768-49334768	upstream_gene_variant	MODIFIER	USP4	ENSG00000114316	Transcript	ENST00000475873.2	processed_transcript	-	-	-	-	-	-	-	-	Cigarettes_smoked_per_day+NHGRI-EBI_GWAS_catalog+rs3774800,Irritable_mood+NHGRI-EBI_GWAS_catalog+rs3774800	-	-	-	5.358	0.272453	-	-	-
HFrEF	rs3774800	3:49334768-49334768	upstream_gene_variant	MODIFIER	USP4	ENSG00000114316	Transcript	ENST00000475873.2	processed_transcript	-	-	-	-	-	-	-	-	Cigarettes_smoked_per_day+NHGRI-EBI_GWAS_catalog+rs3774800,Irritable_mood+NHGRI-EBI_GWAS_catalog+rs3774800	-	-	-	3.918	0.16401	-	-	-
HFrEF	rs3774800	3:49334768-49334768	upstream_gene_variant	MODIFIER	USP4	ENSG00000114316	Transcript	ENST00000475873.2	processed_transcript	-	-	-	-	-	-	-	-	Cigarettes_smoked_per_day+NHGRI-EBI_GWAS_catalog+rs3774800,Irritable_mood+NHGRI-EBI_GWAS_catalog+rs3774800	-	-	-	4.074	0.175431	-	-	-
HFrEF	rs3774800	3:49334768-49334768	intron_variant,non_coding_transcript_variant	MODIFIER	USP4	ENSG00000114316	Transcript	ENST00000485450.1	retained_intron	-	-	-	-	-	-	-	-	Cigarettes_smoked_per_day+NHGRI-EBI_GWAS_catalog+rs3774800,Irritable_mood+NHGRI-EBI_GWAS_catalog+rs3774800	-	-	-	5.358	0.272453	-	-	-
HFrEF	rs3774800	3:49334768-49334768	intron_variant,non_coding_transcript_variant	MODIFIER	USP4	ENSG00000114316	Transcript	ENST00000485450.1	retained_intron	-	-	-	-	-	-	-	-	Cigarettes_smoked_per_day+NHGRI-EBI_GWAS_catalog+rs3774800,Irritable_mood+NHGRI-EBI_GWAS_catalog+rs3774800	-	-	-	3.918	0.16401	-	-	-
HFrEF	rs3774800	3:49334768-49334768	intron_variant,non_coding_transcript_variant	MODIFIER	USP4	ENSG00000114316	Transcript	ENST00000485450.1	retained_intron	-	-	-	-	-	-	-	-	Cigarettes_smoked_per_day+NHGRI-EBI_GWAS_catalog+rs3774800,Irritable_mood+NHGRI-EBI_GWAS_catalog+rs3774800	-	-	-	4.074	0.175431	-	-	-
HFrEF	rs3774800	3:49334768-49334768	downstream_gene_variant	MODIFIER	USP4	ENSG00000114316	Transcript	ENST00000486549.1	processed_transcript	-	-	-	-	-	-	-	-	Cigarettes_smoked_per_day+NHGRI-EBI_GWAS_catalog+rs3774800,Irritable_mood+NHGRI-EBI_GWAS_catalog+rs3774800	-	-	-	5.358	0.272453	-	-	-
HFrEF	rs3774800	3:49334768-49334768	downstream_gene_variant	MODIFIER	USP4	ENSG00000114316	Transcript	ENST00000486549.1	processed_transcript	-	-	-	-	-	-	-	-	Cigarettes_smoked_per_day+NHGRI-EBI_GWAS_catalog+rs3774800,Irritable_mood+NHGRI-EBI_GWAS_catalog+rs3774800	-	-	-	3.918	0.16401	-	-	-
HFrEF	rs3774800	3:49334768-49334768	downstream_gene_variant	MODIFIER	USP4	ENSG00000114316	Transcript	ENST00000486549.1	processed_transcript	-	-	-	-	-	-	-	-	Cigarettes_smoked_per_day+NHGRI-EBI_GWAS_catalog+rs3774800,Irritable_mood+NHGRI-EBI_GWAS_catalog+rs3774800	-	-	-	4.074	0.175431	-	-	-
HFrEF	rs3774800	3:49334768-49334768	downstream_gene_variant	MODIFIER	USP4	ENSG00000114316	Transcript	ENST00000488520.1	processed_transcript	-	-	-	-	-	-	-	-	Cigarettes_smoked_per_day+NHGRI-EBI_GWAS_catalog+rs3774800,Irritable_mood+NHGRI-EBI_GWAS_catalog+rs3774800	-	-	-	5.358	0.272453	-	-	-
HFrEF	rs3774800	3:49334768-49334768	downstream_gene_variant	MODIFIER	USP4	ENSG00000114316	Transcript	ENST00000488520.1	processed_transcript	-	-	-	-	-	-	-	-	Cigarettes_smoked_per_day+NHGRI-EBI_GWAS_catalog+rs3774800,Irritable_mood+NHGRI-EBI_GWAS_catalog+rs3774800	-	-	-	3.918	0.16401	-	-	-
HFrEF	rs3774800	3:49334768-49334768	downstream_gene_variant	MODIFIER	USP4	ENSG00000114316	Transcript	ENST00000488520.1	processed_transcript	-	-	-	-	-	-	-	-	Cigarettes_smoked_per_day+NHGRI-EBI_GWAS_catalog+rs3774800,Irritable_mood+NHGRI-EBI_GWAS_catalog+rs3774800	-	-	-	4.074	0.175431	-	-	-
HFrEF	rs35593046	3:53553923-53553923	intron_variant	MODIFIER	CACNA1D	ENSG00000157388	Transcript	ENST00000288139.4	protein_coding	-	-	-	0.002153	0.001038	-	GO:0005216:ion_channel_activity,GO:0005245:voltage-gated_calcium_channel_activity,GO:0005515:protein_binding,GO:0005886:plasma_membrane,GO:0005891:voltage-gated_calcium_channel_complex,GO:0006112:energy_reserve_metabolic_process,GO:0006811:ion_transport,GO:0006816:calcium_ion_transport,GO:0007188:adenylate_cyclase-modulating_G-protein_coupled_receptor_signaling_pathway,GO:0007411:axon_guidance,GO:0007605:sensory_perception_of_sound,GO:0008331:high_voltage-gated_calcium_channel_activity,GO:0016020:membrane,GO:0030018:Z_disc,GO:0030506:ankyrin_binding,GO:0044281:small_molecule_metabolic_process,GO:0046872:metal_ion_binding,GO:0050796:regulation_of_insulin_secretion,GO:0051393:alpha-actinin_binding,GO:0051928:positive_regulation_of_calcium_ion_transport,GO:0055085:transmembrane_transport,GO:0060372:regulation_of_atrial_cardiac_muscle_cell_membrane_repolarization,GO:0070509:calcium_ion_import,GO:0070588:calcium_ion_transmembrane_transport,GO:0086007:voltage-gated_calcium_channel_activity_involved_in_cardiac_muscle_cell_action_potential,GO:0086012:membrane_depolarization_during_cardiac_muscle_cell_action_potential,GO:0086046:membrane_depolarization_involved_in_regulation_of_SA_node_cell_action_potential,GO:0086052:membrane_repolarization_during_SA_node_cell_action_potential,GO:0086059:voltage-gated_calcium_channel_activity_involved_in_regulation_of_SA_node_cell_action_potential,GO:0086059:voltage-gated_calcium_channel_activity_involved_SA_node_cell_action_potential,GO:0086091:regulation_of_heart_rate_by_cardiac_conduction,GO:1901016:regulation_of_potassium_ion_transmembrane_transporter_activity,GO:1901379:regulation_of_potassium_ion_transmembrane_transport	-	Primary_aldosteronism__seizures__and_neurologic_abnormalities+DDG2P+ENSG00000157388,Sinoatrial_node_dysfunction_and_deafness+DDG2P+ENSG00000157388,Primary_aldosteronism__seizures__and_neurologic_abnormalities+G2P+ENSG00000157388,Sinoatrial_node_dysfunction_and_deafness+G2P+ENSG00000157388,Sinoatrial_node_dysfunction_and_deafness+MIM_morbid+ENSG00000157388,NON_RARE_IN_EUROPE:_Aldosterone-producing_adenoma+Orphanet+ENSG00000157388,Primary_hyperaldosteronism-seizures-neurological_abnormalities_syndrome+Orphanet+ENSG00000157388,Sinoatrial_node_dysfunction_and_deafness+Orphanet+ENSG00000157388,Medication_use_agents_acting_on_the_renin-angiotensin_system+NHGRI-EBI_GWAS_catalog+rs35593046,Medication_use_agents_acting_on_the_renin-angiotensin_system+NHGRI-EBI_GWAS_catalog+rs35593046,Medication_use_calcium_channel_blockers+NHGRI-EBI_GWAS_catalog+rs35593046,Medication_use_calcium_channel_blockers+NHGRI-EBI_GWAS_catalog+rs35593046,Waist-to-hip_ratio_adjusted_for_BMI+NHGRI-EBI_GWAS_catalog+rs35593046	-	-	-	1.522	-0.04585	-	-	-
HFrEF	rs35593046	3:53553923-53553923	intron_variant	MODIFIER	CACNA1D	ENSG00000157388	Transcript	ENST00000288139.4	protein_coding	-	-	-	0.002153	0.001038	-	GO:0005216:ion_channel_activity,GO:0005245:voltage-gated_calcium_channel_activity,GO:0005515:protein_binding,GO:0005886:plasma_membrane,GO:0005891:voltage-gated_calcium_channel_complex,GO:0006112:energy_reserve_metabolic_process,GO:0006811:ion_transport,GO:0006816:calcium_ion_transport,GO:0007188:adenylate_cyclase-modulating_G-protein_coupled_receptor_signaling_pathway,GO:0007411:axon_guidance,GO:0007605:sensory_perception_of_sound,GO:0008331:high_voltage-gated_calcium_channel_activity,GO:0016020:membrane,GO:0030018:Z_disc,GO:0030506:ankyrin_binding,GO:0044281:small_molecule_metabolic_process,GO:0046872:metal_ion_binding,GO:0050796:regulation_of_insulin_secretion,GO:0051393:alpha-actinin_binding,GO:0051928:positive_regulation_of_calcium_ion_transport,GO:0055085:transmembrane_transport,GO:0060372:regulation_of_atrial_cardiac_muscle_cell_membrane_repolarization,GO:0070509:calcium_ion_import,GO:0070588:calcium_ion_transmembrane_transport,GO:0086007:voltage-gated_calcium_channel_activity_involved_in_cardiac_muscle_cell_action_potential,GO:0086012:membrane_depolarization_during_cardiac_muscle_cell_action_potential,GO:0086046:membrane_depolarization_involved_in_regulation_of_SA_node_cell_action_potential,GO:0086052:membrane_repolarization_during_SA_node_cell_action_potential,GO:0086059:voltage-gated_calcium_channel_activity_involved_in_regulation_of_SA_node_cell_action_potential,GO:0086059:voltage-gated_calcium_channel_activity_involved_SA_node_cell_action_potential,GO:0086091:regulation_of_heart_rate_by_cardiac_conduction,GO:1901016:regulation_of_potassium_ion_transmembrane_transporter_activity,GO:1901379:regulation_of_potassium_ion_transmembrane_transport	-	Primary_aldosteronism__seizures__and_neurologic_abnormalities+DDG2P+ENSG00000157388,Sinoatrial_node_dysfunction_and_deafness+DDG2P+ENSG00000157388,Primary_aldosteronism__seizures__and_neurologic_abnormalities+G2P+ENSG00000157388,Sinoatrial_node_dysfunction_and_deafness+G2P+ENSG00000157388,Sinoatrial_node_dysfunction_and_deafness+MIM_morbid+ENSG00000157388,NON_RARE_IN_EUROPE:_Aldosterone-producing_adenoma+Orphanet+ENSG00000157388,Primary_hyperaldosteronism-seizures-neurological_abnormalities_syndrome+Orphanet+ENSG00000157388,Sinoatrial_node_dysfunction_and_deafness+Orphanet+ENSG00000157388,Medication_use_agents_acting_on_the_renin-angiotensin_system+NHGRI-EBI_GWAS_catalog+rs35593046,Medication_use_agents_acting_on_the_renin-angiotensin_system+NHGRI-EBI_GWAS_catalog+rs35593046,Medication_use_calcium_channel_blockers+NHGRI-EBI_GWAS_catalog+rs35593046,Medication_use_calcium_channel_blockers+NHGRI-EBI_GWAS_catalog+rs35593046,Waist-to-hip_ratio_adjusted_for_BMI+NHGRI-EBI_GWAS_catalog+rs35593046	-	-	-	0.641	-0.217704	-	-	-
HFrEF	rs35593046	3:53553923-53553923	intron_variant	MODIFIER	CACNA1D	ENSG00000157388	Transcript	ENST00000288139.4	protein_coding	-	-	-	0.002153	0.001038	-	GO:0005216:ion_channel_activity,GO:0005245:voltage-gated_calcium_channel_activity,GO:0005515:protein_binding,GO:0005886:plasma_membrane,GO:0005891:voltage-gated_calcium_channel_complex,GO:0006112:energy_reserve_metabolic_process,GO:0006811:ion_transport,GO:0006816:calcium_ion_transport,GO:0007188:adenylate_cyclase-modulating_G-protein_coupled_receptor_signaling_pathway,GO:0007411:axon_guidance,GO:0007605:sensory_perception_of_sound,GO:0008331:high_voltage-gated_calcium_channel_activity,GO:0016020:membrane,GO:0030018:Z_disc,GO:0030506:ankyrin_binding,GO:0044281:small_molecule_metabolic_process,GO:0046872:metal_ion_binding,GO:0050796:regulation_of_insulin_secretion,GO:0051393:alpha-actinin_binding,GO:0051928:positive_regulation_of_calcium_ion_transport,GO:0055085:transmembrane_transport,GO:0060372:regulation_of_atrial_cardiac_muscle_cell_membrane_repolarization,GO:0070509:calcium_ion_import,GO:0070588:calcium_ion_transmembrane_transport,GO:0086007:voltage-gated_calcium_channel_activity_involved_in_cardiac_muscle_cell_action_potential,GO:0086012:membrane_depolarization_during_cardiac_muscle_cell_action_potential,GO:0086046:membrane_depolarization_involved_in_regulation_of_SA_node_cell_action_potential,GO:0086052:membrane_repolarization_during_SA_node_cell_action_potential,GO:0086059:voltage-gated_calcium_channel_activity_involved_in_regulation_of_SA_node_cell_action_potential,GO:0086059:voltage-gated_calcium_channel_activity_involved_SA_node_cell_action_potential,GO:0086091:regulation_of_heart_rate_by_cardiac_conduction,GO:1901016:regulation_of_potassium_ion_transmembrane_transporter_activity,GO:1901379:regulation_of_potassium_ion_transmembrane_transport	-	Primary_aldosteronism__seizures__and_neurologic_abnormalities+DDG2P+ENSG00000157388,Sinoatrial_node_dysfunction_and_deafness+DDG2P+ENSG00000157388,Primary_aldosteronism__seizures__and_neurologic_abnormalities+G2P+ENSG00000157388,Sinoatrial_node_dysfunction_and_deafness+G2P+ENSG00000157388,Sinoatrial_node_dysfunction_and_deafness+MIM_morbid+ENSG00000157388,NON_RARE_IN_EUROPE:_Aldosterone-producing_adenoma+Orphanet+ENSG00000157388,Primary_hyperaldosteronism-seizures-neurological_abnormalities_syndrome+Orphanet+ENSG00000157388,Sinoatrial_node_dysfunction_and_deafness+Orphanet+ENSG00000157388,Medication_use_agents_acting_on_the_renin-angiotensin_system+NHGRI-EBI_GWAS_catalog+rs35593046,Medication_use_agents_acting_on_the_renin-angiotensin_system+NHGRI-EBI_GWAS_catalog+rs35593046,Medication_use_calcium_channel_blockers+NHGRI-EBI_GWAS_catalog+rs35593046,Waist-to-hip_ratio_adjusted_for_BMI+NHGRI-EBI_GWAS_catalog+rs35593046	-	-	-	0.669	-0.2088	-	-	-
HFrEF	rs35593046	3:53553923-53553923	intron_variant	MODIFIER	CACNA1D	ENSG00000157388	Transcript	ENST00000350061.5	protein_coding	-	-	-	0.002153	0.001038	-	GO:0005216:ion_channel_activity,GO:0005245:voltage-gated_calcium_channel_activity,GO:0005886:plasma_membrane,GO:0005891:voltage-gated_calcium_channel_complex,GO:0006112:energy_reserve_metabolic_process,GO:0006811:ion_transport,GO:0006816:calcium_ion_transport,GO:0007188:adenylate_cyclase-modulating_G-protein_coupled_receptor_signaling_pathway,GO:0007411:axon_guidance,GO:0007605:sensory_perception_of_sound,GO:0008331:high_voltage-gated_calcium_channel_activity,GO:0016020:membrane,GO:0030018:Z_disc,GO:0030506:ankyrin_binding,GO:0044281:small_molecule_metabolic_process,GO:0046872:metal_ion_binding,GO:0050796:regulation_of_insulin_secretion,GO:0051393:alpha-actinin_binding,GO:0051928:positive_regulation_of_calcium_ion_transport,GO:0055085:transmembrane_transport,GO:0060372:regulation_of_atrial_cardiac_muscle_cell_membrane_repolarization,GO:0070509:calcium_ion_import,GO:0070588:calcium_ion_transmembrane_transport,GO:0086007:voltage-gated_calcium_channel_activity_involved_in_cardiac_muscle_cell_action_potential,GO:0086012:membrane_depolarization_during_cardiac_muscle_cell_action_potential,GO:0086052:membrane_repolarization_during_SA_node_cell_action_potential,GO:0086059:voltage-gated_calcium_channel_activity_involved_SA_node_cell_action_potential,GO:0086091:regulation_of_heart_rate_by_cardiac_conduction,GO:1901016:regulation_of_potassium_ion_transmembrane_transporter_activity,GO:1901379:regulation_of_potassium_ion_transmembrane_transport	-	Primary_aldosteronism__seizures__and_neurologic_abnormalities+DDG2P+ENSG00000157388,Sinoatrial_node_dysfunction_and_deafness+DDG2P+ENSG00000157388,Primary_aldosteronism__seizures__and_neurologic_abnormalities+G2P+ENSG00000157388,Sinoatrial_node_dysfunction_and_deafness+G2P+ENSG00000157388,Sinoatrial_node_dysfunction_and_deafness+MIM_morbid+ENSG00000157388,NON_RARE_IN_EUROPE:_Aldosterone-producing_adenoma+Orphanet+ENSG00000157388,Primary_hyperaldosteronism-seizures-neurological_abnormalities_syndrome+Orphanet+ENSG00000157388,Sinoatrial_node_dysfunction_and_deafness+Orphanet+ENSG00000157388,Medication_use_agents_acting_on_the_renin-angiotensin_system+NHGRI-EBI_GWAS_catalog+rs35593046,Medication_use_calcium_channel_blockers+NHGRI-EBI_GWAS_catalog+rs35593046,Waist-to-hip_ratio_adjusted_for_BMI+NHGRI-EBI_GWAS_catalog+rs35593046	-	-	-	1.522	-0.04585	-	-	-
HFrEF	rs35593046	3:53553923-53553923	intron_variant	MODIFIER	CACNA1D	ENSG00000157388	Transcript	ENST00000350061.5	protein_coding	-	-	-	0.002153	0.001038	-	GO:0005216:ion_channel_activity,GO:0005245:voltage-gated_calcium_channel_activity,GO:0005886:plasma_membrane,GO:0005891:voltage-gated_calcium_channel_complex,GO:0006112:energy_reserve_metabolic_process,GO:0006811:ion_transport,GO:0006816:calcium_ion_transport,GO:0007188:adenylate_cyclase-modulating_G-protein_coupled_receptor_signaling_pathway,GO:0007411:axon_guidance,GO:0007605:sensory_perception_of_sound,GO:0008331:high_voltage-gated_calcium_channel_activity,GO:0016020:membrane,GO:0030018:Z_disc,GO:0030506:ankyrin_binding,GO:0044281:small_molecule_metabolic_process,GO:0046872:metal_ion_binding,GO:0050796:regulation_of_insulin_secretion,GO:0051393:alpha-actinin_binding,GO:0051928:positive_regulation_of_calcium_ion_transport,GO:0055085:transmembrane_transport,GO:0060372:regulation_of_atrial_cardiac_muscle_cell_membrane_repolarization,GO:0070509:calcium_ion_import,GO:0070588:calcium_ion_transmembrane_transport,GO:0086007:voltage-gated_calcium_channel_activity_involved_in_cardiac_muscle_cell_action_potential,GO:0086012:membrane_depolarization_during_cardiac_muscle_cell_action_potential,GO:0086052:membrane_repolarization_during_SA_node_cell_action_potential,GO:0086059:voltage-gated_calcium_channel_activity_involved_SA_node_cell_action_potential,GO:0086091:regulation_of_heart_rate_by_cardiac_conduction,GO:1901016:regulation_of_potassium_ion_transmembrane_transporter_activity,GO:1901379:regulation_of_potassium_ion_transmembrane_transport	-	Primary_aldosteronism__seizures__and_neurologic_abnormalities+DDG2P+ENSG00000157388,Sinoatrial_node_dysfunction_and_deafness+DDG2P+ENSG00000157388,Primary_aldosteronism__seizures__and_neurologic_abnormalities+G2P+ENSG00000157388,Sinoatrial_node_dysfunction_and_deafness+G2P+ENSG00000157388,Sinoatrial_node_dysfunction_and_deafness+MIM_morbid+ENSG00000157388,NON_RARE_IN_EUROPE:_Aldosterone-producing_adenoma+Orphanet+ENSG00000157388,Primary_hyperaldosteronism-seizures-neurological_abnormalities_syndrome+Orphanet+ENSG00000157388,Sinoatrial_node_dysfunction_and_deafness+Orphanet+ENSG00000157388,Medication_use_agents_acting_on_the_renin-angiotensin_system+NHGRI-EBI_GWAS_catalog+rs35593046,Medication_use_agents_acting_on_the_renin-angiotensin_system+NHGRI-EBI_GWAS_catalog+rs35593046,Medication_use_calcium_channel_blockers+NHGRI-EBI_GWAS_catalog+rs35593046,Medication_use_calcium_channel_blockers+NHGRI-EBI_GWAS_catalog+rs35593046,Waist-to-hip_ratio_adjusted_for_BMI+NHGRI-EBI_GWAS_catalog+rs35593046	-	-	-	0.641	-0.217704	-	-	-
HFrEF	rs35593046	3:53553923-53553923	intron_variant	MODIFIER	CACNA1D	ENSG00000157388	Transcript	ENST00000350061.5	protein_coding	-	-	-	0.002153	0.001038	-	GO:0005216:ion_channel_activity,GO:0005245:voltage-gated_calcium_channel_activity,GO:0005886:plasma_membrane,GO:0005891:voltage-gated_calcium_channel_complex,GO:0006112:energy_reserve_metabolic_process,GO:0006811:ion_transport,GO:0006816:calcium_ion_transport,GO:0007188:adenylate_cyclase-modulating_G-protein_coupled_receptor_signaling_pathway,GO:0007411:axon_guidance,GO:0007605:sensory_perception_of_sound,GO:0008331:high_voltage-gated_calcium_channel_activity,GO:0016020:membrane,GO:0030018:Z_disc,GO:0030506:ankyrin_binding,GO:0044281:small_molecule_metabolic_process,GO:0046872:metal_ion_binding,GO:0050796:regulation_of_insulin_secretion,GO:0051393:alpha-actinin_binding,GO:0051928:positive_regulation_of_calcium_ion_transport,GO:0055085:transmembrane_transport,GO:0060372:regulation_of_atrial_cardiac_muscle_cell_membrane_repolarization,GO:0070509:calcium_ion_import,GO:0070588:calcium_ion_transmembrane_transport,GO:0086007:voltage-gated_calcium_channel_activity_involved_in_cardiac_muscle_cell_action_potential,GO:0086012:membrane_depolarization_during_cardiac_muscle_cell_action_potential,GO:0086052:membrane_repolarization_during_SA_node_cell_action_potential,GO:0086059:voltage-gated_calcium_channel_activity_involved_SA_node_cell_action_potential,GO:0086091:regulation_of_heart_rate_by_cardiac_conduction,GO:1901016:regulation_of_potassium_ion_transmembrane_transporter_activity,GO:1901379:regulation_of_potassium_ion_transmembrane_transport	-	Primary_aldosteronism__seizures__and_neurologic_abnormalities+DDG2P+ENSG00000157388,Sinoatrial_node_dysfunction_and_deafness+DDG2P+ENSG00000157388,Primary_aldosteronism__seizures__and_neurologic_abnormalities+G2P+ENSG00000157388,Sinoatrial_node_dysfunction_and_deafness+G2P+ENSG00000157388,Sinoatrial_node_dysfunction_and_deafness+MIM_morbid+ENSG00000157388,NON_RARE_IN_EUROPE:_Aldosterone-producing_adenoma+Orphanet+ENSG00000157388,Primary_hyperaldosteronism-seizures-neurological_abnormalities_syndrome+Orphanet+ENSG00000157388,Sinoatrial_node_dysfunction_and_deafness+Orphanet+ENSG00000157388,Medication_use_agents_acting_on_the_renin-angiotensin_system+NHGRI-EBI_GWAS_catalog+rs35593046,Medication_use_calcium_channel_blockers+NHGRI-EBI_GWAS_catalog+rs35593046,Waist-to-hip_ratio_adjusted_for_BMI+NHGRI-EBI_GWAS_catalog+rs35593046	-	-	-	0.669	-0.2088	-	-	-
HFrEF	rs35593046	3:53553923-53553923	intron_variant	MODIFIER	CACNA1D	ENSG00000157388	Transcript	ENST00000422281.2	protein_coding	-	-	-	0.002153	0.001038	-	GO:0005216:ion_channel_activity,GO:0005245:voltage-gated_calcium_channel_activity,GO:0005886:plasma_membrane,GO:0005891:voltage-gated_calcium_channel_complex,GO:0006112:energy_reserve_metabolic_process,GO:0006811:ion_transport,GO:0006816:calcium_ion_transport,GO:0007188:adenylate_cyclase-modulating_G-protein_coupled_receptor_signaling_pathway,GO:0007411:axon_guidance,GO:0007605:sensory_perception_of_sound,GO:0008331:high_voltage-gated_calcium_channel_activity,GO:0016020:membrane,GO:0030018:Z_disc,GO:0030506:ankyrin_binding,GO:0044281:small_molecule_metabolic_process,GO:0046872:metal_ion_binding,GO:0050796:regulation_of_insulin_secretion,GO:0051393:alpha-actinin_binding,GO:0051928:positive_regulation_of_calcium_ion_transport,GO:0055085:transmembrane_transport,GO:0060372:regulation_of_atrial_cardiac_muscle_cell_membrane_repolarization,GO:0070509:calcium_ion_import,GO:0070588:calcium_ion_transmembrane_transport,GO:0086007:voltage-gated_calcium_channel_activity_involved_in_cardiac_muscle_cell_action_potential,GO:0086012:membrane_depolarization_during_cardiac_muscle_cell_action_potential,GO:0086052:membrane_repolarization_during_SA_node_cell_action_potential,GO:0086059:voltage-gated_calcium_channel_activity_involved_SA_node_cell_action_potential,GO:0086091:regulation_of_heart_rate_by_cardiac_conduction,GO:1901016:regulation_of_potassium_ion_transmembrane_transporter_activity,GO:1901379:regulation_of_potassium_ion_transmembrane_transport	-	Primary_aldosteronism__seizures__and_neurologic_abnormalities+DDG2P+ENSG00000157388,Sinoatrial_node_dysfunction_and_deafness+DDG2P+ENSG00000157388,Primary_aldosteronism__seizures__and_neurologic_abnormalities+G2P+ENSG00000157388,Sinoatrial_node_dysfunction_and_deafness+G2P+ENSG00000157388,Sinoatrial_node_dysfunction_and_deafness+MIM_morbid+ENSG00000157388,NON_RARE_IN_EUROPE:_Aldosterone-producing_adenoma+Orphanet+ENSG00000157388,Primary_hyperaldosteronism-seizures-neurological_abnormalities_syndrome+Orphanet+ENSG00000157388,Sinoatrial_node_dysfunction_and_deafness+Orphanet+ENSG00000157388,Medication_use_agents_acting_on_the_renin-angiotensin_system+NHGRI-EBI_GWAS_catalog+rs35593046,Medication_use_agents_acting_on_the_renin-angiotensin_system+NHGRI-EBI_GWAS_catalog+rs35593046,Medication_use_calcium_channel_blockers+NHGRI-EBI_GWAS_catalog+rs35593046,Medication_use_calcium_channel_blockers+NHGRI-EBI_GWAS_catalog+rs35593046,Waist-to-hip_ratio_adjusted_for_BMI+NHGRI-EBI_GWAS_catalog+rs35593046	-	-	-	1.522	-0.04585	-	-	-
HFrEF	rs35593046	3:53553923-53553923	intron_variant	MODIFIER	CACNA1D	ENSG00000157388	Transcript	ENST00000422281.2	protein_coding	-	-	-	0.002153	0.001038	-	GO:0005216:ion_channel_activity,GO:0005245:voltage-gated_calcium_channel_activity,GO:0005886:plasma_membrane,GO:0005891:voltage-gated_calcium_channel_complex,GO:0006112:energy_reserve_metabolic_process,GO:0006811:ion_transport,GO:0006816:calcium_ion_transport,GO:0007188:adenylate_cyclase-modulating_G-protein_coupled_receptor_signaling_pathway,GO:0007411:axon_guidance,GO:0007605:sensory_perception_of_sound,GO:0008331:high_voltage-gated_calcium_channel_activity,GO:0016020:membrane,GO:0030018:Z_disc,GO:0030506:ankyrin_binding,GO:0044281:small_molecule_metabolic_process,GO:0046872:metal_ion_binding,GO:0050796:regulation_of_insulin_secretion,GO:0051393:alpha-actinin_binding,GO:0051928:positive_regulation_of_calcium_ion_transport,GO:0055085:transmembrane_transport,GO:0060372:regulation_of_atrial_cardiac_muscle_cell_membrane_repolarization,GO:0070509:calcium_ion_import,GO:0070588:calcium_ion_transmembrane_transport,GO:0086007:voltage-gated_calcium_channel_activity_involved_in_cardiac_muscle_cell_action_potential,GO:0086012:membrane_depolarization_during_cardiac_muscle_cell_action_potential,GO:0086052:membrane_repolarization_during_SA_node_cell_action_potential,GO:0086059:voltage-gated_calcium_channel_activity_involved_SA_node_cell_action_potential,GO:0086091:regulation_of_heart_rate_by_cardiac_conduction,GO:1901016:regulation_of_potassium_ion_transmembrane_transporter_activity,GO:1901379:regulation_of_potassium_ion_transmembrane_transport	-	Primary_aldosteronism__seizures__and_neurologic_abnormalities+DDG2P+ENSG00000157388,Sinoatrial_node_dysfunction_and_deafness+DDG2P+ENSG00000157388,Primary_aldosteronism__seizures__and_neurologic_abnormalities+G2P+ENSG00000157388,Sinoatrial_node_dysfunction_and_deafness+G2P+ENSG00000157388,Sinoatrial_node_dysfunction_and_deafness+MIM_morbid+ENSG00000157388,NON_RARE_IN_EUROPE:_Aldosterone-producing_adenoma+Orphanet+ENSG00000157388,Primary_hyperaldosteronism-seizures-neurological_abnormalities_syndrome+Orphanet+ENSG00000157388,Sinoatrial_node_dysfunction_and_deafness+Orphanet+ENSG00000157388,Medication_use_agents_acting_on_the_renin-angiotensin_system+NHGRI-EBI_GWAS_catalog+rs35593046,Medication_use_agents_acting_on_the_renin-angiotensin_system+NHGRI-EBI_GWAS_catalog+rs35593046,Medication_use_calcium_channel_blockers+NHGRI-EBI_GWAS_catalog+rs35593046,Waist-to-hip_ratio_adjusted_for_BMI+NHGRI-EBI_GWAS_catalog+rs35593046	-	-	-	0.641	-0.217704	-	-	-
HFrEF	rs35593046	3:53553923-53553923	intron_variant	MODIFIER	CACNA1D	ENSG00000157388	Transcript	ENST00000422281.2	protein_coding	-	-	-	0.002153	0.001038	-	GO:0005216:ion_channel_activity,GO:0005245:voltage-gated_calcium_channel_activity,GO:0005886:plasma_membrane,GO:0005891:voltage-gated_calcium_channel_complex,GO:0006112:energy_reserve_metabolic_process,GO:0006811:ion_transport,GO:0006816:calcium_ion_transport,GO:0007188:adenylate_cyclase-modulating_G-protein_coupled_receptor_signaling_pathway,GO:0007411:axon_guidance,GO:0007605:sensory_perception_of_sound,GO:0008331:high_voltage-gated_calcium_channel_activity,GO:0016020:membrane,GO:0030018:Z_disc,GO:0030506:ankyrin_binding,GO:0044281:small_molecule_metabolic_process,GO:0046872:metal_ion_binding,GO:0050796:regulation_of_insulin_secretion,GO:0051393:alpha-actinin_binding,GO:0051928:positive_regulation_of_calcium_ion_transport,GO:0055085:transmembrane_transport,GO:0060372:regulation_of_atrial_cardiac_muscle_cell_membrane_repolarization,GO:0070509:calcium_ion_import,GO:0070588:calcium_ion_transmembrane_transport,GO:0086007:voltage-gated_calcium_channel_activity_involved_in_cardiac_muscle_cell_action_potential,GO:0086012:membrane_depolarization_during_cardiac_muscle_cell_action_potential,GO:0086052:membrane_repolarization_during_SA_node_cell_action_potential,GO:0086059:voltage-gated_calcium_channel_activity_involved_SA_node_cell_action_potential,GO:0086091:regulation_of_heart_rate_by_cardiac_conduction,GO:1901016:regulation_of_potassium_ion_transmembrane_transporter_activity,GO:1901379:regulation_of_potassium_ion_transmembrane_transport	-	Primary_aldosteronism__seizures__and_neurologic_abnormalities+DDG2P+ENSG00000157388,Sinoatrial_node_dysfunction_and_deafness+DDG2P+ENSG00000157388,Primary_aldosteronism__seizures__and_neurologic_abnormalities+G2P+ENSG00000157388,Sinoatrial_node_dysfunction_and_deafness+G2P+ENSG00000157388,Sinoatrial_node_dysfunction_and_deafness+MIM_morbid+ENSG00000157388,NON_RARE_IN_EUROPE:_Aldosterone-producing_adenoma+Orphanet+ENSG00000157388,Primary_hyperaldosteronism-seizures-neurological_abnormalities_syndrome+Orphanet+ENSG00000157388,Sinoatrial_node_dysfunction_and_deafness+Orphanet+ENSG00000157388,Medication_use_agents_acting_on_the_renin-angiotensin_system+NHGRI-EBI_GWAS_catalog+rs35593046,Medication_use_agents_acting_on_the_renin-angiotensin_system+NHGRI-EBI_GWAS_catalog+rs35593046,Medication_use_calcium_channel_blockers+NHGRI-EBI_GWAS_catalog+rs35593046,Waist-to-hip_ratio_adjusted_for_BMI+NHGRI-EBI_GWAS_catalog+rs35593046	-	-	-	0.669	-0.2088	-	-	-
HFrEF	rs28491830	3:158248689-158248689	intron_variant	MODIFIER	RSRC1	ENSG00000174891	Transcript	ENST00000295930.3	protein_coding	-	-	-	5.7e-06	7.7e-06	-	GO:0000380:alternative_mRNA_splicing_-_via_spliceosome,GO:0000398:mRNA_splicing_-_via_spliceosome,GO:0005515:protein_binding,GO:0005634:nucleus,GO:0005737:cytoplasm,GO:0006468:protein_phosphorylation,GO:0006913:nucleocytoplasmic_transport,GO:0008380:RNA_splicing,GO:0016607:nuclear_speck,GO:0046677:response_to_antibiotic	-	INTELLECTUAL_DEVELOPMENTAL_DISORDER__AUTOSOMAL_RECESSIVE_70+DDG2P+ENSG00000174891,INTELLECTUAL_DEVELOPMENTAL_DISORDER__AUTOSOMAL_RECESSIVE_70+G2P+ENSG00000174891,Autosomal_recessive_non-syndromic_intellectual_disability+Orphanet+ENSG00000174891	-	-	-	5.507	0.28432	-	-	-
HFrEF	rs28491830	3:158248689-158248689	intron_variant	MODIFIER	RSRC1	ENSG00000174891	Transcript	ENST00000295930.3	protein_coding	-	-	-	5.7e-06	7.7e-06	-	GO:0000380:alternative_mRNA_splicing_-_via_spliceosome,GO:0000398:mRNA_splicing_-_via_spliceosome,GO:0005515:protein_binding,GO:0005634:nucleus,GO:0005737:cytoplasm,GO:0006468:protein_phosphorylation,GO:0006913:nucleocytoplasmic_transport,GO:0008380:RNA_splicing,GO:0016607:nuclear_speck,GO:0046677:response_to_antibiotic	-	INTELLECTUAL_DEVELOPMENTAL_DISORDER__AUTOSOMAL_RECESSIVE_70+DDG2P+ENSG00000174891,INTELLECTUAL_DEVELOPMENTAL_DISORDER__AUTOSOMAL_RECESSIVE_70+G2P+ENSG00000174891,Autosomal_recessive_non-syndromic_intellectual_disability+Orphanet+ENSG00000174891	-	-	-	5.401	0.275822	-	-	-
HFrEF	rs28491830	3:158248689-158248689	intron_variant	MODIFIER	RSRC1	ENSG00000174891	Transcript	ENST00000312179.6	protein_coding	-	-	-	5.7e-06	7.7e-06	-	GO:0000380:alternative_mRNA_splicing_-_via_spliceosome,GO:0000398:mRNA_splicing_-_via_spliceosome,GO:0005515:protein_binding,GO:0005634:nucleus,GO:0005737:cytoplasm,GO:0006468:protein_phosphorylation,GO:0006913:nucleocytoplasmic_transport,GO:0008380:RNA_splicing,GO:0016607:nuclear_speck,GO:0046677:response_to_antibiotic	-	INTELLECTUAL_DEVELOPMENTAL_DISORDER__AUTOSOMAL_RECESSIVE_70+DDG2P+ENSG00000174891,INTELLECTUAL_DEVELOPMENTAL_DISORDER__AUTOSOMAL_RECESSIVE_70+G2P+ENSG00000174891,Autosomal_recessive_non-syndromic_intellectual_disability+Orphanet+ENSG00000174891	-	-	-	5.507	0.28432	-	-	-
HFrEF	rs28491830	3:158248689-158248689	intron_variant	MODIFIER	RSRC1	ENSG00000174891	Transcript	ENST00000312179.6	protein_coding	-	-	-	5.7e-06	7.7e-06	-	GO:0000380:alternative_mRNA_splicing_-_via_spliceosome,GO:0000398:mRNA_splicing_-_via_spliceosome,GO:0005515:protein_binding,GO:0005634:nucleus,GO:0005737:cytoplasm,GO:0006468:protein_phosphorylation,GO:0006913:nucleocytoplasmic_transport,GO:0008380:RNA_splicing,GO:0016607:nuclear_speck,GO:0046677:response_to_antibiotic	-	INTELLECTUAL_DEVELOPMENTAL_DISORDER__AUTOSOMAL_RECESSIVE_70+DDG2P+ENSG00000174891,INTELLECTUAL_DEVELOPMENTAL_DISORDER__AUTOSOMAL_RECESSIVE_70+G2P+ENSG00000174891,Autosomal_recessive_non-syndromic_intellectual_disability+Orphanet+ENSG00000174891	-	-	-	5.401	0.275822	-	-	-
HFrEF	rs28491830	3:158248689-158248689	intron_variant	MODIFIER	RSRC1	ENSG00000174891	Transcript	ENST00000464171.1	protein_coding	-	-	-	5.7e-06	7.7e-06	-	GO:0000380:alternative_mRNA_splicing_-_via_spliceosome,GO:0000398:mRNA_splicing_-_via_spliceosome,GO:0005515:protein_binding,GO:0005634:nucleus,GO:0005737:cytoplasm,GO:0006468:protein_phosphorylation,GO:0006913:nucleocytoplasmic_transport,GO:0008380:RNA_splicing,GO:0016607:nuclear_speck,GO:0046677:response_to_antibiotic	-	INTELLECTUAL_DEVELOPMENTAL_DISORDER__AUTOSOMAL_RECESSIVE_70+DDG2P+ENSG00000174891,INTELLECTUAL_DEVELOPMENTAL_DISORDER__AUTOSOMAL_RECESSIVE_70+G2P+ENSG00000174891,Autosomal_recessive_non-syndromic_intellectual_disability+Orphanet+ENSG00000174891	-	-	-	5.507	0.28432	-	-	-
HFrEF	rs28491830	3:158248689-158248689	intron_variant	MODIFIER	RSRC1	ENSG00000174891	Transcript	ENST00000464171.1	protein_coding	-	-	-	5.7e-06	7.7e-06	-	GO:0000380:alternative_mRNA_splicing_-_via_spliceosome,GO:0000398:mRNA_splicing_-_via_spliceosome,GO:0005515:protein_binding,GO:0005634:nucleus,GO:0005737:cytoplasm,GO:0006468:protein_phosphorylation,GO:0006913:nucleocytoplasmic_transport,GO:0008380:RNA_splicing,GO:0016607:nuclear_speck,GO:0046677:response_to_antibiotic	-	INTELLECTUAL_DEVELOPMENTAL_DISORDER__AUTOSOMAL_RECESSIVE_70+DDG2P+ENSG00000174891,INTELLECTUAL_DEVELOPMENTAL_DISORDER__AUTOSOMAL_RECESSIVE_70+G2P+ENSG00000174891,Autosomal_recessive_non-syndromic_intellectual_disability+Orphanet+ENSG00000174891	-	-	-	5.401	0.275822	-	-	-
HFrEF	rs28491830	3:158248689-158248689	intron_variant	MODIFIER	RSRC1	ENSG00000174891	Transcript	ENST00000475278.2	protein_coding	-	-	-	5.7e-06	7.7e-06	-	GO:0000380:alternative_mRNA_splicing_-_via_spliceosome,GO:0005737:cytoplasm,GO:0006468:protein_phosphorylation,GO:0006913:nucleocytoplasmic_transport,GO:0016607:nuclear_speck,GO:0046677:response_to_antibiotic	-	INTELLECTUAL_DEVELOPMENTAL_DISORDER__AUTOSOMAL_RECESSIVE_70+DDG2P+ENSG00000174891,INTELLECTUAL_DEVELOPMENTAL_DISORDER__AUTOSOMAL_RECESSIVE_70+G2P+ENSG00000174891,Autosomal_recessive_non-syndromic_intellectual_disability+Orphanet+ENSG00000174891	-	-	-	5.507	0.28432	-	-	-
HFrEF	rs28491830	3:158248689-158248689	intron_variant	MODIFIER	RSRC1	ENSG00000174891	Transcript	ENST00000475278.2	protein_coding	-	-	-	5.7e-06	7.7e-06	-	GO:0000380:alternative_mRNA_splicing_-_via_spliceosome,GO:0005737:cytoplasm,GO:0006468:protein_phosphorylation,GO:0006913:nucleocytoplasmic_transport,GO:0016607:nuclear_speck,GO:0046677:response_to_antibiotic	-	INTELLECTUAL_DEVELOPMENTAL_DISORDER__AUTOSOMAL_RECESSIVE_70+DDG2P+ENSG00000174891,INTELLECTUAL_DEVELOPMENTAL_DISORDER__AUTOSOMAL_RECESSIVE_70+G2P+ENSG00000174891,Autosomal_recessive_non-syndromic_intellectual_disability+Orphanet+ENSG00000174891	-	-	-	5.401	0.275822	-	-	-
HFrEF	rs28491830	3:158248689-158248689	intron_variant,NMD_transcript_variant	MODIFIER	RSRC1	ENSG00000174891	Transcript	ENST00000480119.1	nonsense_mediated_decay	-	-	-	5.7e-06	7.7e-06	-	GO:0000380:alternative_mRNA_splicing_-_via_spliceosome,GO:0005737:cytoplasm,GO:0006468:protein_phosphorylation,GO:0006913:nucleocytoplasmic_transport,GO:0016607:nuclear_speck,GO:0046677:response_to_antibiotic	-	INTELLECTUAL_DEVELOPMENTAL_DISORDER__AUTOSOMAL_RECESSIVE_70+DDG2P+ENSG00000174891,INTELLECTUAL_DEVELOPMENTAL_DISORDER__AUTOSOMAL_RECESSIVE_70+G2P+ENSG00000174891,Autosomal_recessive_non-syndromic_intellectual_disability+Orphanet+ENSG00000174891	-	-	-	5.507	0.28432	-	-	-
HFrEF	rs28491830	3:158248689-158248689	intron_variant,NMD_transcript_variant	MODIFIER	RSRC1	ENSG00000174891	Transcript	ENST00000480119.1	nonsense_mediated_decay	-	-	-	5.7e-06	7.7e-06	-	GO:0000380:alternative_mRNA_splicing_-_via_spliceosome,GO:0005737:cytoplasm,GO:0006468:protein_phosphorylation,GO:0006913:nucleocytoplasmic_transport,GO:0016607:nuclear_speck,GO:0046677:response_to_antibiotic	-	INTELLECTUAL_DEVELOPMENTAL_DISORDER__AUTOSOMAL_RECESSIVE_70+DDG2P+ENSG00000174891,INTELLECTUAL_DEVELOPMENTAL_DISORDER__AUTOSOMAL_RECESSIVE_70+G2P+ENSG00000174891,Autosomal_recessive_non-syndromic_intellectual_disability+Orphanet+ENSG00000174891	-	-	-	5.401	0.275822	-	-	-
HFrEF	rs28491830	3:158248689-158248689	intron_variant	MODIFIER	RSRC1	ENSG00000174891	Transcript	ENST00000480820.1	protein_coding	-	-	-	5.7e-06	7.7e-06	-	GO:0000380:alternative_mRNA_splicing_-_via_spliceosome,GO:0000398:mRNA_splicing_-_via_spliceosome,GO:0005515:protein_binding,GO:0005634:nucleus,GO:0005737:cytoplasm,GO:0006468:protein_phosphorylation,GO:0006913:nucleocytoplasmic_transport,GO:0008380:RNA_splicing,GO:0016607:nuclear_speck,GO:0046677:response_to_antibiotic	-	INTELLECTUAL_DEVELOPMENTAL_DISORDER__AUTOSOMAL_RECESSIVE_70+DDG2P+ENSG00000174891,INTELLECTUAL_DEVELOPMENTAL_DISORDER__AUTOSOMAL_RECESSIVE_70+G2P+ENSG00000174891,Autosomal_recessive_non-syndromic_intellectual_disability+Orphanet+ENSG00000174891	-	-	-	5.507	0.28432	-	-	-
HFrEF	rs28491830	3:158248689-158248689	intron_variant	MODIFIER	RSRC1	ENSG00000174891	Transcript	ENST00000480820.1	protein_coding	-	-	-	5.7e-06	7.7e-06	-	GO:0000380:alternative_mRNA_splicing_-_via_spliceosome,GO:0000398:mRNA_splicing_-_via_spliceosome,GO:0005515:protein_binding,GO:0005634:nucleus,GO:0005737:cytoplasm,GO:0006468:protein_phosphorylation,GO:0006913:nucleocytoplasmic_transport,GO:0008380:RNA_splicing,GO:0016607:nuclear_speck,GO:0046677:response_to_antibiotic	-	INTELLECTUAL_DEVELOPMENTAL_DISORDER__AUTOSOMAL_RECESSIVE_70+DDG2P+ENSG00000174891,INTELLECTUAL_DEVELOPMENTAL_DISORDER__AUTOSOMAL_RECESSIVE_70+G2P+ENSG00000174891,Autosomal_recessive_non-syndromic_intellectual_disability+Orphanet+ENSG00000174891	-	-	-	5.401	0.275822	-	-	-
HFrEF	rs28491830	3:158248689-158248689	intron_variant	MODIFIER	RSRC1	ENSG00000174891	Transcript	ENST00000482822.2	protein_coding	-	-	-	5.7e-06	7.7e-06	-	-	-	INTELLECTUAL_DEVELOPMENTAL_DISORDER__AUTOSOMAL_RECESSIVE_70+DDG2P+ENSG00000174891,INTELLECTUAL_DEVELOPMENTAL_DISORDER__AUTOSOMAL_RECESSIVE_70+G2P+ENSG00000174891,Autosomal_recessive_non-syndromic_intellectual_disability+Orphanet+ENSG00000174891	-	-	-	5.507	0.28432	-	-	-
HFrEF	rs28491830	3:158248689-158248689	intron_variant	MODIFIER	RSRC1	ENSG00000174891	Transcript	ENST00000482822.2	protein_coding	-	-	-	5.7e-06	7.7e-06	-	-	-	INTELLECTUAL_DEVELOPMENTAL_DISORDER__AUTOSOMAL_RECESSIVE_70+DDG2P+ENSG00000174891,INTELLECTUAL_DEVELOPMENTAL_DISORDER__AUTOSOMAL_RECESSIVE_70+G2P+ENSG00000174891,Autosomal_recessive_non-syndromic_intellectual_disability+Orphanet+ENSG00000174891	-	-	-	5.401	0.275822	-	-	-
HFrEF	rs6449214	4:16032640-16032640	intron_variant	MODIFIER	PROM1	ENSG00000007062	Transcript	ENST00000447510.2	protein_coding	-	-	-	-	-	-	GO:0001750:photoreceptor_outer_segment,GO:0005515:protein_binding,GO:0005615:extracellular_space,GO:0005886:plasma_membrane,GO:0005887:integral_component_of_plasma_membrane,GO:0005903:brush_border,GO:0009986:cell_surface,GO:0010842:retina_layer_formation,GO:0016021:integral_component_of_membrane,GO:0016324:apical_plasma_membrane,GO:0031528:microvillus_membrane,GO:0032420:stereocilium,GO:0042622:photoreceptor_outer_segment_membrane,GO:0042805:actinin_binding,GO:0045296:cadherin_binding,GO:0045494:photoreceptor_cell_maintenance,GO:0060042:retina_morphogenesis_in_camera-type_eye,GO:0060219:camera-type_eye_photoreceptor_cell_differentiation,GO:0072112:glomerular_visceral_epithelial_cell_differentiation,GO:0072139:glomerular_parietal_epithelial_cell_differentiation,GO:2000768:positive_regulation_of_nephron_tubule_epithelial_cell_differentiation	-	Macular_dystrophy+G2P+ENSG00000007062,RETINITIS_PIGMENTOSA_41+G2P+ENSG00000007062,CONE-ROD_DYSTROPHY_12+MIM_morbid+ENSG00000007062,MACULAR_DYSTROPHY__RETINAL__2+MIM_morbid+ENSG00000007062,RETINITIS_PIGMENTOSA_41+MIM_morbid+ENSG00000007062,STARGARDT_DISEASE_4+MIM_morbid+ENSG00000007062,Cone_rod_dystrophy+Orphanet+ENSG00000007062,Retinal_macular_dystrophy_type_2+Orphanet+ENSG00000007062,Retinitis_pigmentosa+Orphanet+ENSG00000007062,STARGARDT_DISEASE+Orphanet+ENSG00000007062	-	-	-	1.213	-0.090153	-	-	-
HFrEF	rs6449214	4:16032640-16032640	intron_variant	MODIFIER	PROM1	ENSG00000007062	Transcript	ENST00000447510.2	protein_coding	-	-	-	-	-	-	GO:0001750:photoreceptor_outer_segment,GO:0005515:protein_binding,GO:0005615:extracellular_space,GO:0005886:plasma_membrane,GO:0005887:integral_component_of_plasma_membrane,GO:0005903:brush_border,GO:0009986:cell_surface,GO:0010842:retina_layer_formation,GO:0016021:integral_component_of_membrane,GO:0016324:apical_plasma_membrane,GO:0031528:microvillus_membrane,GO:0032420:stereocilium,GO:0042622:photoreceptor_outer_segment_membrane,GO:0042805:actinin_binding,GO:0045296:cadherin_binding,GO:0045494:photoreceptor_cell_maintenance,GO:0060042:retina_morphogenesis_in_camera-type_eye,GO:0060219:camera-type_eye_photoreceptor_cell_differentiation,GO:0072112:glomerular_visceral_epithelial_cell_differentiation,GO:0072139:glomerular_parietal_epithelial_cell_differentiation,GO:2000768:positive_regulation_of_nephron_tubule_epithelial_cell_differentiation	-	Macular_dystrophy+G2P+ENSG00000007062,RETINITIS_PIGMENTOSA_41+G2P+ENSG00000007062,CONE-ROD_DYSTROPHY_12+MIM_morbid+ENSG00000007062,MACULAR_DYSTROPHY__RETINAL__2+MIM_morbid+ENSG00000007062,RETINITIS_PIGMENTOSA_41+MIM_morbid+ENSG00000007062,STARGARDT_DISEASE_4+MIM_morbid+ENSG00000007062,Cone_rod_dystrophy+Orphanet+ENSG00000007062,Retinal_macular_dystrophy_type_2+Orphanet+ENSG00000007062,Retinitis_pigmentosa+Orphanet+ENSG00000007062,STARGARDT_DISEASE+Orphanet+ENSG00000007062	-	-	-	1.315	-0.074435	-	-	-
HFrEF	rs6449214	4:16032640-16032640	intron_variant,non_coding_transcript_variant	MODIFIER	PROM1	ENSG00000007062	Transcript	ENST00000502943.1	processed_transcript	-	-	-	-	-	-	-	-	Macular_dystrophy+G2P+ENSG00000007062,RETINITIS_PIGMENTOSA_41+G2P+ENSG00000007062,CONE-ROD_DYSTROPHY_12+MIM_morbid+ENSG00000007062,MACULAR_DYSTROPHY__RETINAL__2+MIM_morbid+ENSG00000007062,RETINITIS_PIGMENTOSA_41+MIM_morbid+ENSG00000007062,STARGARDT_DISEASE_4+MIM_morbid+ENSG00000007062,Cone_rod_dystrophy+Orphanet+ENSG00000007062,Retinal_macular_dystrophy_type_2+Orphanet+ENSG00000007062,Retinitis_pigmentosa+Orphanet+ENSG00000007062,STARGARDT_DISEASE+Orphanet+ENSG00000007062	-	-	-	1.213	-0.090153	-	-	-
HFrEF	rs6449214	4:16032640-16032640	intron_variant,non_coding_transcript_variant	MODIFIER	PROM1	ENSG00000007062	Transcript	ENST00000502943.1	processed_transcript	-	-	-	-	-	-	-	-	Macular_dystrophy+G2P+ENSG00000007062,RETINITIS_PIGMENTOSA_41+G2P+ENSG00000007062,CONE-ROD_DYSTROPHY_12+MIM_morbid+ENSG00000007062,MACULAR_DYSTROPHY__RETINAL__2+MIM_morbid+ENSG00000007062,RETINITIS_PIGMENTOSA_41+MIM_morbid+ENSG00000007062,STARGARDT_DISEASE_4+MIM_morbid+ENSG00000007062,Cone_rod_dystrophy+Orphanet+ENSG00000007062,Retinal_macular_dystrophy_type_2+Orphanet+ENSG00000007062,Retinitis_pigmentosa+Orphanet+ENSG00000007062,STARGARDT_DISEASE+Orphanet+ENSG00000007062	-	-	-	1.315	-0.074435	-	-	-
HFrEF	rs6449214	4:16032640-16032640	intron_variant	MODIFIER	PROM1	ENSG00000007062	Transcript	ENST00000505450.1	protein_coding	-	-	-	-	-	-	GO:0001750:photoreceptor_outer_segment,GO:0005515:protein_binding,GO:0005615:extracellular_space,GO:0005886:plasma_membrane,GO:0005887:integral_component_of_plasma_membrane,GO:0005903:brush_border,GO:0009986:cell_surface,GO:0010842:retina_layer_formation,GO:0016021:integral_component_of_membrane,GO:0016324:apical_plasma_membrane,GO:0031528:microvillus_membrane,GO:0032420:stereocilium,GO:0042622:photoreceptor_outer_segment_membrane,GO:0042805:actinin_binding,GO:0045296:cadherin_binding,GO:0045494:photoreceptor_cell_maintenance,GO:0060042:retina_morphogenesis_in_camera-type_eye,GO:0060219:camera-type_eye_photoreceptor_cell_differentiation,GO:0072112:glomerular_visceral_epithelial_cell_differentiation,GO:0072139:glomerular_parietal_epithelial_cell_differentiation,GO:2000768:positive_regulation_of_nephron_tubule_epithelial_cell_differentiation	-	Macular_dystrophy+G2P+ENSG00000007062,RETINITIS_PIGMENTOSA_41+G2P+ENSG00000007062,CONE-ROD_DYSTROPHY_12+MIM_morbid+ENSG00000007062,MACULAR_DYSTROPHY__RETINAL__2+MIM_morbid+ENSG00000007062,RETINITIS_PIGMENTOSA_41+MIM_morbid+ENSG00000007062,STARGARDT_DISEASE_4+MIM_morbid+ENSG00000007062,Cone_rod_dystrophy+Orphanet+ENSG00000007062,Retinal_macular_dystrophy_type_2+Orphanet+ENSG00000007062,Retinitis_pigmentosa+Orphanet+ENSG00000007062,STARGARDT_DISEASE+Orphanet+ENSG00000007062	-	-	-	1.213	-0.090153	-	-	-
HFrEF	rs6449214	4:16032640-16032640	intron_variant	MODIFIER	PROM1	ENSG00000007062	Transcript	ENST00000505450.1	protein_coding	-	-	-	-	-	-	GO:0001750:photoreceptor_outer_segment,GO:0005515:protein_binding,GO:0005615:extracellular_space,GO:0005886:plasma_membrane,GO:0005887:integral_component_of_plasma_membrane,GO:0005903:brush_border,GO:0009986:cell_surface,GO:0010842:retina_layer_formation,GO:0016021:integral_component_of_membrane,GO:0016324:apical_plasma_membrane,GO:0031528:microvillus_membrane,GO:0032420:stereocilium,GO:0042622:photoreceptor_outer_segment_membrane,GO:0042805:actinin_binding,GO:0045296:cadherin_binding,GO:0045494:photoreceptor_cell_maintenance,GO:0060042:retina_morphogenesis_in_camera-type_eye,GO:0060219:camera-type_eye_photoreceptor_cell_differentiation,GO:0072112:glomerular_visceral_epithelial_cell_differentiation,GO:0072139:glomerular_parietal_epithelial_cell_differentiation,GO:2000768:positive_regulation_of_nephron_tubule_epithelial_cell_differentiation	-	Macular_dystrophy+G2P+ENSG00000007062,RETINITIS_PIGMENTOSA_41+G2P+ENSG00000007062,CONE-ROD_DYSTROPHY_12+MIM_morbid+ENSG00000007062,MACULAR_DYSTROPHY__RETINAL__2+MIM_morbid+ENSG00000007062,RETINITIS_PIGMENTOSA_41+MIM_morbid+ENSG00000007062,STARGARDT_DISEASE_4+MIM_morbid+ENSG00000007062,Cone_rod_dystrophy+Orphanet+ENSG00000007062,Retinal_macular_dystrophy_type_2+Orphanet+ENSG00000007062,Retinitis_pigmentosa+Orphanet+ENSG00000007062,STARGARDT_DISEASE+Orphanet+ENSG00000007062	-	-	-	1.315	-0.074435	-	-	-
HFrEF	rs6449214	4:16032640-16032640	intron_variant	MODIFIER	PROM1	ENSG00000007062	Transcript	ENST00000508167.1	protein_coding	-	-	-	-	-	-	GO:0001750:photoreceptor_outer_segment,GO:0005515:protein_binding,GO:0005615:extracellular_space,GO:0005886:plasma_membrane,GO:0005887:integral_component_of_plasma_membrane,GO:0005903:brush_border,GO:0009986:cell_surface,GO:0010842:retina_layer_formation,GO:0016021:integral_component_of_membrane,GO:0016324:apical_plasma_membrane,GO:0031528:microvillus_membrane,GO:0032420:stereocilium,GO:0042622:photoreceptor_outer_segment_membrane,GO:0042805:actinin_binding,GO:0045296:cadherin_binding,GO:0045494:photoreceptor_cell_maintenance,GO:0060042:retina_morphogenesis_in_camera-type_eye,GO:0060219:camera-type_eye_photoreceptor_cell_differentiation,GO:0072112:glomerular_visceral_epithelial_cell_differentiation,GO:0072139:glomerular_parietal_epithelial_cell_differentiation,GO:2000768:positive_regulation_of_nephron_tubule_epithelial_cell_differentiation	-	Macular_dystrophy+G2P+ENSG00000007062,RETINITIS_PIGMENTOSA_41+G2P+ENSG00000007062,CONE-ROD_DYSTROPHY_12+MIM_morbid+ENSG00000007062,MACULAR_DYSTROPHY__RETINAL__2+MIM_morbid+ENSG00000007062,RETINITIS_PIGMENTOSA_41+MIM_morbid+ENSG00000007062,STARGARDT_DISEASE_4+MIM_morbid+ENSG00000007062,Cone_rod_dystrophy+Orphanet+ENSG00000007062,Retinal_macular_dystrophy_type_2+Orphanet+ENSG00000007062,Retinitis_pigmentosa+Orphanet+ENSG00000007062,STARGARDT_DISEASE+Orphanet+ENSG00000007062	-	-	-	1.213	-0.090153	-	-	-
HFrEF	rs6449214	4:16032640-16032640	intron_variant	MODIFIER	PROM1	ENSG00000007062	Transcript	ENST00000508167.1	protein_coding	-	-	-	-	-	-	GO:0001750:photoreceptor_outer_segment,GO:0005515:protein_binding,GO:0005615:extracellular_space,GO:0005886:plasma_membrane,GO:0005887:integral_component_of_plasma_membrane,GO:0005903:brush_border,GO:0009986:cell_surface,GO:0010842:retina_layer_formation,GO:0016021:integral_component_of_membrane,GO:0016324:apical_plasma_membrane,GO:0031528:microvillus_membrane,GO:0032420:stereocilium,GO:0042622:photoreceptor_outer_segment_membrane,GO:0042805:actinin_binding,GO:0045296:cadherin_binding,GO:0045494:photoreceptor_cell_maintenance,GO:0060042:retina_morphogenesis_in_camera-type_eye,GO:0060219:camera-type_eye_photoreceptor_cell_differentiation,GO:0072112:glomerular_visceral_epithelial_cell_differentiation,GO:0072139:glomerular_parietal_epithelial_cell_differentiation,GO:2000768:positive_regulation_of_nephron_tubule_epithelial_cell_differentiation	-	Macular_dystrophy+G2P+ENSG00000007062,RETINITIS_PIGMENTOSA_41+G2P+ENSG00000007062,CONE-ROD_DYSTROPHY_12+MIM_morbid+ENSG00000007062,MACULAR_DYSTROPHY__RETINAL__2+MIM_morbid+ENSG00000007062,RETINITIS_PIGMENTOSA_41+MIM_morbid+ENSG00000007062,STARGARDT_DISEASE_4+MIM_morbid+ENSG00000007062,Cone_rod_dystrophy+Orphanet+ENSG00000007062,Retinal_macular_dystrophy_type_2+Orphanet+ENSG00000007062,Retinitis_pigmentosa+Orphanet+ENSG00000007062,STARGARDT_DISEASE+Orphanet+ENSG00000007062	-	-	-	1.315	-0.074435	-	-	-
HFrEF	rs6449214	4:16032640-16032640	intron_variant	MODIFIER	PROM1	ENSG00000007062	Transcript	ENST00000510224.1	protein_coding	-	-	-	-	-	-	GO:0001750:photoreceptor_outer_segment,GO:0005515:protein_binding,GO:0005615:extracellular_space,GO:0005886:plasma_membrane,GO:0005887:integral_to_plasma_membrane,GO:0005887:integral_component_of_plasma_membrane,GO:0005902:microvillus,GO:0005903:brush_border,GO:0009986:cell_surface,GO:0010842:retina_layer_formation,GO:0016021:integral_component_of_membrane,GO:0016324:apical_plasma_membrane,GO:0031528:microvillus_membrane,GO:0032420:stereocilium,GO:0042622:photoreceptor_outer_segment_membrane,GO:0042805:actinin_binding,GO:0042995:cell_projection,GO:0045296:cadherin_binding,GO:0045494:photoreceptor_cell_maintenance,GO:0060042:retina_morphogenesis_in_camera-type_eye,GO:0060219:camera-type_eye_photoreceptor_cell_differentiation,GO:0072112:glomerular_visceral_epithelial_cell_differentiation,GO:0072139:glomerular_parietal_epithelial_cell_differentiation,GO:2000768:positive_regulation_of_nephron_tubule_epithelial_cell_differentiation	-	Macular_dystrophy+G2P+ENSG00000007062,RETINITIS_PIGMENTOSA_41+G2P+ENSG00000007062,CONE-ROD_DYSTROPHY_12+MIM_morbid+ENSG00000007062,MACULAR_DYSTROPHY__RETINAL__2+MIM_morbid+ENSG00000007062,RETINITIS_PIGMENTOSA_41+MIM_morbid+ENSG00000007062,STARGARDT_DISEASE_4+MIM_morbid+ENSG00000007062,Cone_rod_dystrophy+Orphanet+ENSG00000007062,Retinal_macular_dystrophy_type_2+Orphanet+ENSG00000007062,Retinitis_pigmentosa+Orphanet+ENSG00000007062,STARGARDT_DISEASE+Orphanet+ENSG00000007062	-	-	-	1.213	-0.090153	-	-	-
HFrEF	rs6449214	4:16032640-16032640	intron_variant	MODIFIER	PROM1	ENSG00000007062	Transcript	ENST00000510224.1	protein_coding	-	-	-	-	-	-	GO:0001750:photoreceptor_outer_segment,GO:0005515:protein_binding,GO:0005615:extracellular_space,GO:0005886:plasma_membrane,GO:0005887:integral_to_plasma_membrane,GO:0005887:integral_component_of_plasma_membrane,GO:0005902:microvillus,GO:0005903:brush_border,GO:0009986:cell_surface,GO:0010842:retina_layer_formation,GO:0016021:integral_component_of_membrane,GO:0016324:apical_plasma_membrane,GO:0031528:microvillus_membrane,GO:0032420:stereocilium,GO:0042622:photoreceptor_outer_segment_membrane,GO:0042805:actinin_binding,GO:0042995:cell_projection,GO:0045296:cadherin_binding,GO:0045494:photoreceptor_cell_maintenance,GO:0060042:retina_morphogenesis_in_camera-type_eye,GO:0060219:camera-type_eye_photoreceptor_cell_differentiation,GO:0072112:glomerular_visceral_epithelial_cell_differentiation,GO:0072139:glomerular_parietal_epithelial_cell_differentiation,GO:2000768:positive_regulation_of_nephron_tubule_epithelial_cell_differentiation	-	Macular_dystrophy+G2P+ENSG00000007062,RETINITIS_PIGMENTOSA_41+G2P+ENSG00000007062,CONE-ROD_DYSTROPHY_12+MIM_morbid+ENSG00000007062,MACULAR_DYSTROPHY__RETINAL__2+MIM_morbid+ENSG00000007062,RETINITIS_PIGMENTOSA_41+MIM_morbid+ENSG00000007062,STARGARDT_DISEASE_4+MIM_morbid+ENSG00000007062,Cone_rod_dystrophy+Orphanet+ENSG00000007062,Retinal_macular_dystrophy_type_2+Orphanet+ENSG00000007062,Retinitis_pigmentosa+Orphanet+ENSG00000007062,STARGARDT_DISEASE+Orphanet+ENSG00000007062	-	-	-	1.315	-0.074435	-	-	-
HFrEF	rs6449214	4:16032640-16032640	intron_variant,NMD_transcript_variant	MODIFIER	PROM1	ENSG00000007062	Transcript	ENST00000511153.1	nonsense_mediated_decay	-	-	-	-	-	-	-	-	Macular_dystrophy+G2P+ENSG00000007062,RETINITIS_PIGMENTOSA_41+G2P+ENSG00000007062,CONE-ROD_DYSTROPHY_12+MIM_morbid+ENSG00000007062,MACULAR_DYSTROPHY__RETINAL__2+MIM_morbid+ENSG00000007062,RETINITIS_PIGMENTOSA_41+MIM_morbid+ENSG00000007062,STARGARDT_DISEASE_4+MIM_morbid+ENSG00000007062,Cone_rod_dystrophy+Orphanet+ENSG00000007062,Retinal_macular_dystrophy_type_2+Orphanet+ENSG00000007062,Retinitis_pigmentosa+Orphanet+ENSG00000007062,STARGARDT_DISEASE+Orphanet+ENSG00000007062	-	-	-	1.213	-0.090153	-	-	-
HFrEF	rs6449214	4:16032640-16032640	intron_variant,NMD_transcript_variant	MODIFIER	PROM1	ENSG00000007062	Transcript	ENST00000511153.1	nonsense_mediated_decay	-	-	-	-	-	-	-	-	Macular_dystrophy+G2P+ENSG00000007062,RETINITIS_PIGMENTOSA_41+G2P+ENSG00000007062,CONE-ROD_DYSTROPHY_12+MIM_morbid+ENSG00000007062,MACULAR_DYSTROPHY__RETINAL__2+MIM_morbid+ENSG00000007062,RETINITIS_PIGMENTOSA_41+MIM_morbid+ENSG00000007062,STARGARDT_DISEASE_4+MIM_morbid+ENSG00000007062,Cone_rod_dystrophy+Orphanet+ENSG00000007062,Retinal_macular_dystrophy_type_2+Orphanet+ENSG00000007062,Retinitis_pigmentosa+Orphanet+ENSG00000007062,STARGARDT_DISEASE+Orphanet+ENSG00000007062	-	-	-	1.315	-0.074435	-	-	-
HFrEF	rs6449214	4:16032640-16032640	intron_variant	MODIFIER	PROM1	ENSG00000007062	Transcript	ENST00000539194.1	protein_coding	-	-	-	-	-	-	GO:0001750:photoreceptor_outer_segment,GO:0005515:protein_binding,GO:0005615:extracellular_space,GO:0005886:plasma_membrane,GO:0005887:integral_component_of_plasma_membrane,GO:0005903:brush_border,GO:0009986:cell_surface,GO:0010842:retina_layer_formation,GO:0016021:integral_component_of_membrane,GO:0016324:apical_plasma_membrane,GO:0031528:microvillus_membrane,GO:0032420:stereocilium,GO:0042622:photoreceptor_outer_segment_membrane,GO:0042805:actinin_binding,GO:0045296:cadherin_binding,GO:0045494:photoreceptor_cell_maintenance,GO:0060042:retina_morphogenesis_in_camera-type_eye,GO:0060219:camera-type_eye_photoreceptor_cell_differentiation,GO:0072112:glomerular_visceral_epithelial_cell_differentiation,GO:0072139:glomerular_parietal_epithelial_cell_differentiation,GO:2000768:positive_regulation_of_nephron_tubule_epithelial_cell_differentiation	-	Macular_dystrophy+G2P+ENSG00000007062,RETINITIS_PIGMENTOSA_41+G2P+ENSG00000007062,CONE-ROD_DYSTROPHY_12+MIM_morbid+ENSG00000007062,MACULAR_DYSTROPHY__RETINAL__2+MIM_morbid+ENSG00000007062,RETINITIS_PIGMENTOSA_41+MIM_morbid+ENSG00000007062,STARGARDT_DISEASE_4+MIM_morbid+ENSG00000007062,Cone_rod_dystrophy+Orphanet+ENSG00000007062,Retinal_macular_dystrophy_type_2+Orphanet+ENSG00000007062,Retinitis_pigmentosa+Orphanet+ENSG00000007062,STARGARDT_DISEASE+Orphanet+ENSG00000007062	-	-	-	1.213	-0.090153	-	-	-
HFrEF	rs6449214	4:16032640-16032640	intron_variant	MODIFIER	PROM1	ENSG00000007062	Transcript	ENST00000539194.1	protein_coding	-	-	-	-	-	-	GO:0001750:photoreceptor_outer_segment,GO:0005515:protein_binding,GO:0005615:extracellular_space,GO:0005886:plasma_membrane,GO:0005887:integral_component_of_plasma_membrane,GO:0005903:brush_border,GO:0009986:cell_surface,GO:0010842:retina_layer_formation,GO:0016021:integral_component_of_membrane,GO:0016324:apical_plasma_membrane,GO:0031528:microvillus_membrane,GO:0032420:stereocilium,GO:0042622:photoreceptor_outer_segment_membrane,GO:0042805:actinin_binding,GO:0045296:cadherin_binding,GO:0045494:photoreceptor_cell_maintenance,GO:0060042:retina_morphogenesis_in_camera-type_eye,GO:0060219:camera-type_eye_photoreceptor_cell_differentiation,GO:0072112:glomerular_visceral_epithelial_cell_differentiation,GO:0072139:glomerular_parietal_epithelial_cell_differentiation,GO:2000768:positive_regulation_of_nephron_tubule_epithelial_cell_differentiation	-	Macular_dystrophy+G2P+ENSG00000007062,RETINITIS_PIGMENTOSA_41+G2P+ENSG00000007062,CONE-ROD_DYSTROPHY_12+MIM_morbid+ENSG00000007062,MACULAR_DYSTROPHY__RETINAL__2+MIM_morbid+ENSG00000007062,RETINITIS_PIGMENTOSA_41+MIM_morbid+ENSG00000007062,STARGARDT_DISEASE_4+MIM_morbid+ENSG00000007062,Cone_rod_dystrophy+Orphanet+ENSG00000007062,Retinal_macular_dystrophy_type_2+Orphanet+ENSG00000007062,Retinitis_pigmentosa+Orphanet+ENSG00000007062,STARGARDT_DISEASE+Orphanet+ENSG00000007062	-	-	-	1.315	-0.074435	-	-	-
HFrEF	rs6449214	4:16032640-16032640	intron_variant	MODIFIER	PROM1	ENSG00000007062	Transcript	ENST00000540805.1	protein_coding	-	-	-	-	-	-	GO:0001750:photoreceptor_outer_segment,GO:0005515:protein_binding,GO:0005615:extracellular_space,GO:0005886:plasma_membrane,GO:0005887:integral_component_of_plasma_membrane,GO:0005903:brush_border,GO:0009986:cell_surface,GO:0010842:retina_layer_formation,GO:0016021:integral_component_of_membrane,GO:0016324:apical_plasma_membrane,GO:0031528:microvillus_membrane,GO:0032420:stereocilium,GO:0042622:photoreceptor_outer_segment_membrane,GO:0042805:actinin_binding,GO:0045296:cadherin_binding,GO:0045494:photoreceptor_cell_maintenance,GO:0060042:retina_morphogenesis_in_camera-type_eye,GO:0060219:camera-type_eye_photoreceptor_cell_differentiation,GO:0072112:glomerular_visceral_epithelial_cell_differentiation,GO:0072139:glomerular_parietal_epithelial_cell_differentiation,GO:2000768:positive_regulation_of_nephron_tubule_epithelial_cell_differentiation	-	Macular_dystrophy+G2P+ENSG00000007062,RETINITIS_PIGMENTOSA_41+G2P+ENSG00000007062,CONE-ROD_DYSTROPHY_12+MIM_morbid+ENSG00000007062,MACULAR_DYSTROPHY__RETINAL__2+MIM_morbid+ENSG00000007062,RETINITIS_PIGMENTOSA_41+MIM_morbid+ENSG00000007062,STARGARDT_DISEASE_4+MIM_morbid+ENSG00000007062,Cone_rod_dystrophy+Orphanet+ENSG00000007062,Retinal_macular_dystrophy_type_2+Orphanet+ENSG00000007062,Retinitis_pigmentosa+Orphanet+ENSG00000007062,STARGARDT_DISEASE+Orphanet+ENSG00000007062	-	-	-	1.213	-0.090153	-	-	-
HFrEF	rs6449214	4:16032640-16032640	intron_variant	MODIFIER	PROM1	ENSG00000007062	Transcript	ENST00000540805.1	protein_coding	-	-	-	-	-	-	GO:0001750:photoreceptor_outer_segment,GO:0005515:protein_binding,GO:0005615:extracellular_space,GO:0005886:plasma_membrane,GO:0005887:integral_component_of_plasma_membrane,GO:0005903:brush_border,GO:0009986:cell_surface,GO:0010842:retina_layer_formation,GO:0016021:integral_component_of_membrane,GO:0016324:apical_plasma_membrane,GO:0031528:microvillus_membrane,GO:0032420:stereocilium,GO:0042622:photoreceptor_outer_segment_membrane,GO:0042805:actinin_binding,GO:0045296:cadherin_binding,GO:0045494:photoreceptor_cell_maintenance,GO:0060042:retina_morphogenesis_in_camera-type_eye,GO:0060219:camera-type_eye_photoreceptor_cell_differentiation,GO:0072112:glomerular_visceral_epithelial_cell_differentiation,GO:0072139:glomerular_parietal_epithelial_cell_differentiation,GO:2000768:positive_regulation_of_nephron_tubule_epithelial_cell_differentiation	-	Macular_dystrophy+G2P+ENSG00000007062,RETINITIS_PIGMENTOSA_41+G2P+ENSG00000007062,CONE-ROD_DYSTROPHY_12+MIM_morbid+ENSG00000007062,MACULAR_DYSTROPHY__RETINAL__2+MIM_morbid+ENSG00000007062,RETINITIS_PIGMENTOSA_41+MIM_morbid+ENSG00000007062,STARGARDT_DISEASE_4+MIM_morbid+ENSG00000007062,Cone_rod_dystrophy+Orphanet+ENSG00000007062,Retinal_macular_dystrophy_type_2+Orphanet+ENSG00000007062,Retinitis_pigmentosa+Orphanet+ENSG00000007062,STARGARDT_DISEASE+Orphanet+ENSG00000007062	-	-	-	1.315	-0.074435	-	-	-
HFrEF	rs6449214	4:16032640-16032640	intron_variant	MODIFIER	PROM1	ENSG00000007062	Transcript	ENST00000543373.1	protein_coding	-	-	-	-	-	-	GO:0001750:photoreceptor_outer_segment,GO:0005515:protein_binding,GO:0005615:extracellular_space,GO:0005886:plasma_membrane,GO:0005887:integral_component_of_plasma_membrane,GO:0005903:brush_border,GO:0009986:cell_surface,GO:0010842:retina_layer_formation,GO:0016021:integral_component_of_membrane,GO:0016324:apical_plasma_membrane,GO:0031528:microvillus_membrane,GO:0032420:stereocilium,GO:0042622:photoreceptor_outer_segment_membrane,GO:0042805:actinin_binding,GO:0045296:cadherin_binding,GO:0045494:photoreceptor_cell_maintenance,GO:0060042:retina_morphogenesis_in_camera-type_eye,GO:0060219:camera-type_eye_photoreceptor_cell_differentiation,GO:0072112:glomerular_visceral_epithelial_cell_differentiation,GO:0072139:glomerular_parietal_epithelial_cell_differentiation,GO:2000768:positive_regulation_of_nephron_tubule_epithelial_cell_differentiation	-	Macular_dystrophy+G2P+ENSG00000007062,RETINITIS_PIGMENTOSA_41+G2P+ENSG00000007062,CONE-ROD_DYSTROPHY_12+MIM_morbid+ENSG00000007062,MACULAR_DYSTROPHY__RETINAL__2+MIM_morbid+ENSG00000007062,RETINITIS_PIGMENTOSA_41+MIM_morbid+ENSG00000007062,STARGARDT_DISEASE_4+MIM_morbid+ENSG00000007062,Cone_rod_dystrophy+Orphanet+ENSG00000007062,Retinal_macular_dystrophy_type_2+Orphanet+ENSG00000007062,Retinitis_pigmentosa+Orphanet+ENSG00000007062,STARGARDT_DISEASE+Orphanet+ENSG00000007062	-	-	-	1.213	-0.090153	-	-	-
HFrEF	rs6449214	4:16032640-16032640	intron_variant	MODIFIER	PROM1	ENSG00000007062	Transcript	ENST00000543373.1	protein_coding	-	-	-	-	-	-	GO:0001750:photoreceptor_outer_segment,GO:0005515:protein_binding,GO:0005615:extracellular_space,GO:0005886:plasma_membrane,GO:0005887:integral_component_of_plasma_membrane,GO:0005903:brush_border,GO:0009986:cell_surface,GO:0010842:retina_layer_formation,GO:0016021:integral_component_of_membrane,GO:0016324:apical_plasma_membrane,GO:0031528:microvillus_membrane,GO:0032420:stereocilium,GO:0042622:photoreceptor_outer_segment_membrane,GO:0042805:actinin_binding,GO:0045296:cadherin_binding,GO:0045494:photoreceptor_cell_maintenance,GO:0060042:retina_morphogenesis_in_camera-type_eye,GO:0060219:camera-type_eye_photoreceptor_cell_differentiation,GO:0072112:glomerular_visceral_epithelial_cell_differentiation,GO:0072139:glomerular_parietal_epithelial_cell_differentiation,GO:2000768:positive_regulation_of_nephron_tubule_epithelial_cell_differentiation	-	Macular_dystrophy+G2P+ENSG00000007062,RETINITIS_PIGMENTOSA_41+G2P+ENSG00000007062,CONE-ROD_DYSTROPHY_12+MIM_morbid+ENSG00000007062,MACULAR_DYSTROPHY__RETINAL__2+MIM_morbid+ENSG00000007062,RETINITIS_PIGMENTOSA_41+MIM_morbid+ENSG00000007062,STARGARDT_DISEASE_4+MIM_morbid+ENSG00000007062,Cone_rod_dystrophy+Orphanet+ENSG00000007062,Retinal_macular_dystrophy_type_2+Orphanet+ENSG00000007062,Retinitis_pigmentosa+Orphanet+ENSG00000007062,STARGARDT_DISEASE+Orphanet+ENSG00000007062	-	-	-	1.315	-0.074435	-	-	-
HFrEF	rs79700101	4:95508865-95508865	intron_variant	MODIFIER	PDLIM5	ENSG00000163110	Transcript	ENST00000317968.4	protein_coding	-	-	-	0.00011533	0.0001224	-	GO:0003779:actin_binding,GO:0005080:protein_kinase_C_binding,GO:0005515:protein_binding,GO:0005829:cytosol,GO:0008270:zinc_ion_binding,GO:0014069:postsynaptic_density,GO:0015629:actin_cytoskeleton,GO:0016020:membrane,GO:0030054:cell_junction,GO:0042805:actinin_binding,GO:0043005:neuron_projection,GO:0045211:postsynaptic_membrane,GO:0051963:regulation_of_synapse_assembly,GO:0061001:regulation_of_dendritic_spine_morphogenesis	-	-	-	-	-	12.41	1.06593	-	-	-
HFrEF	rs79700101	4:95508865-95508865	intron_variant	MODIFIER	PDLIM5	ENSG00000163110	Transcript	ENST00000317968.4	protein_coding	-	-	-	0.00011533	0.0001224	-	GO:0003779:actin_binding,GO:0005080:protein_kinase_C_binding,GO:0005515:protein_binding,GO:0005829:cytosol,GO:0008270:zinc_ion_binding,GO:0014069:postsynaptic_density,GO:0015629:actin_cytoskeleton,GO:0016020:membrane,GO:0030054:cell_junction,GO:0042805:actinin_binding,GO:0043005:neuron_projection,GO:0045211:postsynaptic_membrane,GO:0051963:regulation_of_synapse_assembly,GO:0061001:regulation_of_dendritic_spine_morphogenesis	-	-	-	-	-	12.45	1.07126	-	-	-
HFrEF	rs79700101	4:95508865-95508865	3_prime_UTR_variant	MODIFIER	PDLIM5	ENSG00000163110	Transcript	ENST00000318007.5	protein_coding	-	-	-	0.00011533	0.0001224	-	GO:0003779:actin_binding,GO:0005080:protein_kinase_C_binding,GO:0005515:protein_binding,GO:0005829:cytosol,GO:0008270:zinc_ion_binding,GO:0014069:postsynaptic_density,GO:0015629:actin_cytoskeleton,GO:0016020:membrane,GO:0030054:cell_junction,GO:0042805:actinin_binding,GO:0043005:neuron_projection,GO:0045211:postsynaptic_membrane,GO:0051963:regulation_of_synapse_assembly,GO:0061001:regulation_of_dendritic_spine_morphogenesis	-	-	-	-	-	12.41	1.06593	-	-	-
HFrEF	rs79700101	4:95508865-95508865	3_prime_UTR_variant	MODIFIER	PDLIM5	ENSG00000163110	Transcript	ENST00000318007.5	protein_coding	-	-	-	0.00011533	0.0001224	-	GO:0003779:actin_binding,GO:0005080:protein_kinase_C_binding,GO:0005515:protein_binding,GO:0005829:cytosol,GO:0008270:zinc_ion_binding,GO:0014069:postsynaptic_density,GO:0015629:actin_cytoskeleton,GO:0016020:membrane,GO:0030054:cell_junction,GO:0042805:actinin_binding,GO:0043005:neuron_projection,GO:0045211:postsynaptic_membrane,GO:0051963:regulation_of_synapse_assembly,GO:0061001:regulation_of_dendritic_spine_morphogenesis	-	-	-	-	-	12.45	1.07126	-	-	-
HFrEF	rs79700101	4:95508865-95508865	intron_variant,non_coding_transcript_variant	MODIFIER	PDLIM5	ENSG00000163110	Transcript	ENST00000380176.3	processed_transcript	-	-	-	0.00011533	0.0001224	-	-	-	-	-	-	-	12.41	1.06593	-	-	-
HFrEF	rs79700101	4:95508865-95508865	intron_variant,non_coding_transcript_variant	MODIFIER	PDLIM5	ENSG00000163110	Transcript	ENST00000380176.3	processed_transcript	-	-	-	0.00011533	0.0001224	-	-	-	-	-	-	-	12.45	1.07126	-	-	-
HFrEF	rs79700101	4:95508865-95508865	3_prime_UTR_variant	MODIFIER	PDLIM5	ENSG00000163110	Transcript	ENST00000380180.3	protein_coding	-	-	-	0.00011533	0.0001224	-	GO:0003779:actin_binding,GO:0005080:protein_kinase_C_binding,GO:0005515:protein_binding,GO:0005829:cytosol,GO:0008270:zinc_ion_binding,GO:0014069:postsynaptic_density,GO:0015629:actin_cytoskeleton,GO:0016020:membrane,GO:0030054:cell_junction,GO:0042805:actinin_binding,GO:0043005:neuron_projection,GO:0045211:postsynaptic_membrane,GO:0051963:regulation_of_synapse_assembly,GO:0061001:regulation_of_dendritic_spine_morphogenesis	-	-	-	-	-	12.41	1.06593	-	-	-
HFrEF	rs79700101	4:95508865-95508865	3_prime_UTR_variant	MODIFIER	PDLIM5	ENSG00000163110	Transcript	ENST00000380180.3	protein_coding	-	-	-	0.00011533	0.0001224	-	GO:0003779:actin_binding,GO:0005080:protein_kinase_C_binding,GO:0005515:protein_binding,GO:0005829:cytosol,GO:0008270:zinc_ion_binding,GO:0014069:postsynaptic_density,GO:0015629:actin_cytoskeleton,GO:0016020:membrane,GO:0030054:cell_junction,GO:0042805:actinin_binding,GO:0043005:neuron_projection,GO:0045211:postsynaptic_membrane,GO:0051963:regulation_of_synapse_assembly,GO:0061001:regulation_of_dendritic_spine_morphogenesis	-	-	-	-	-	12.45	1.07126	-	-	-
HFrEF	rs79700101	4:95508865-95508865	intron_variant	MODIFIER	PDLIM5	ENSG00000163110	Transcript	ENST00000437932.1	protein_coding	-	-	-	0.00011533	0.0001224	-	GO:0003779:actin_binding,GO:0005080:protein_kinase_C_binding,GO:0005515:protein_binding,GO:0005829:cytosol,GO:0008270:zinc_ion_binding,GO:0014069:postsynaptic_density,GO:0015629:actin_cytoskeleton,GO:0016020:membrane,GO:0030054:cell_junction,GO:0042805:actinin_binding,GO:0043005:neuron_projection,GO:0045211:postsynaptic_membrane,GO:0051963:regulation_of_synapse_assembly,GO:0061001:regulation_of_dendritic_spine_morphogenesis	-	-	-	-	-	12.41	1.06593	-	-	-
HFrEF	rs79700101	4:95508865-95508865	intron_variant	MODIFIER	PDLIM5	ENSG00000163110	Transcript	ENST00000437932.1	protein_coding	-	-	-	0.00011533	0.0001224	-	GO:0003779:actin_binding,GO:0005080:protein_kinase_C_binding,GO:0005515:protein_binding,GO:0005829:cytosol,GO:0008270:zinc_ion_binding,GO:0014069:postsynaptic_density,GO:0015629:actin_cytoskeleton,GO:0016020:membrane,GO:0030054:cell_junction,GO:0042805:actinin_binding,GO:0043005:neuron_projection,GO:0045211:postsynaptic_membrane,GO:0051963:regulation_of_synapse_assembly,GO:0061001:regulation_of_dendritic_spine_morphogenesis	-	-	-	-	-	12.45	1.07126	-	-	-
HFrEF	rs79700101	4:95508865-95508865	downstream_gene_variant	MODIFIER	PDLIM5	ENSG00000163110	Transcript	ENST00000450793.1	protein_coding	-	-	-	0.00011533	0.0001224	-	GO:0005515:protein_binding	-	-	-	-	-	12.41	1.06593	-	-	-
HFrEF	rs79700101	4:95508865-95508865	downstream_gene_variant	MODIFIER	PDLIM5	ENSG00000163110	Transcript	ENST00000450793.1	protein_coding	-	-	-	0.00011533	0.0001224	-	GO:0005515:protein_binding	-	-	-	-	-	12.45	1.07126	-	-	-
HFrEF	rs79700101	4:95508865-95508865	intron_variant	MODIFIER	PDLIM5	ENSG00000163110	Transcript	ENST00000503974.1	protein_coding	-	-	-	0.00011533	0.0001224	-	GO:0005515:protein_binding,GO:0008270:zinc_ion_binding	-	-	-	-	-	12.41	1.06593	-	-	-
HFrEF	rs79700101	4:95508865-95508865	intron_variant	MODIFIER	PDLIM5	ENSG00000163110	Transcript	ENST00000503974.1	protein_coding	-	-	-	0.00011533	0.0001224	-	GO:0005515:protein_binding,GO:0008270:zinc_ion_binding	-	-	-	-	-	12.45	1.07126	-	-	-
HFrEF	rs79700101	4:95508865-95508865	intron_variant,NMD_transcript_variant	MODIFIER	PDLIM5	ENSG00000163110	Transcript	ENST00000506632.1	nonsense_mediated_decay	-	-	-	0.00011533	0.0001224	-	GO:0008270:zinc_ion_binding	-	-	-	-	-	12.41	1.06593	-	-	-
HFrEF	rs79700101	4:95508865-95508865	intron_variant,NMD_transcript_variant	MODIFIER	PDLIM5	ENSG00000163110	Transcript	ENST00000506632.1	nonsense_mediated_decay	-	-	-	0.00011533	0.0001224	-	GO:0008270:zinc_ion_binding	-	-	-	-	-	12.45	1.07126	-	-	-
HFrEF	rs79700101	4:95508865-95508865	3_prime_UTR_variant	MODIFIER	PDLIM5	ENSG00000163110	Transcript	ENST00000508216.1	protein_coding	-	-	-	0.00011533	0.0001224	-	GO:0003779:actin_binding,GO:0005080:protein_kinase_C_binding,GO:0005515:protein_binding,GO:0005829:cytosol,GO:0008270:zinc_ion_binding,GO:0014069:postsynaptic_density,GO:0015629:actin_cytoskeleton,GO:0016020:membrane,GO:0030054:cell_junction,GO:0042805:actinin_binding,GO:0043005:neuron_projection,GO:0045211:postsynaptic_membrane,GO:0051963:regulation_of_synapse_assembly,GO:0061001:regulation_of_dendritic_spine_morphogenesis	-	-	-	-	-	12.41	1.06593	-	-	-
HFrEF	rs79700101	4:95508865-95508865	3_prime_UTR_variant	MODIFIER	PDLIM5	ENSG00000163110	Transcript	ENST00000508216.1	protein_coding	-	-	-	0.00011533	0.0001224	-	GO:0003779:actin_binding,GO:0005080:protein_kinase_C_binding,GO:0005515:protein_binding,GO:0005829:cytosol,GO:0008270:zinc_ion_binding,GO:0014069:postsynaptic_density,GO:0015629:actin_cytoskeleton,GO:0016020:membrane,GO:0030054:cell_junction,GO:0042805:actinin_binding,GO:0043005:neuron_projection,GO:0045211:postsynaptic_membrane,GO:0051963:regulation_of_synapse_assembly,GO:0061001:regulation_of_dendritic_spine_morphogenesis	-	-	-	-	-	12.45	1.07126	-	-	-
HFrEF	rs79700101	4:95508865-95508865	downstream_gene_variant	MODIFIER	PDLIM5	ENSG00000163110	Transcript	ENST00000508531.1	processed_transcript	-	-	-	0.00011533	0.0001224	-	-	-	-	-	-	-	12.41	1.06593	-	-	-
HFrEF	rs79700101	4:95508865-95508865	downstream_gene_variant	MODIFIER	PDLIM5	ENSG00000163110	Transcript	ENST00000508531.1	processed_transcript	-	-	-	0.00011533	0.0001224	-	-	-	-	-	-	-	12.45	1.07126	-	-	-
HFrEF	rs79700101	4:95508865-95508865	intron_variant,NMD_transcript_variant	MODIFIER	PDLIM5	ENSG00000163110	Transcript	ENST00000509357.1	nonsense_mediated_decay	-	-	-	0.00011533	0.0001224	-	GO:0005515:protein_binding	-	-	-	-	-	12.41	1.06593	-	-	-
HFrEF	rs79700101	4:95508865-95508865	intron_variant,NMD_transcript_variant	MODIFIER	PDLIM5	ENSG00000163110	Transcript	ENST00000509357.1	nonsense_mediated_decay	-	-	-	0.00011533	0.0001224	-	GO:0005515:protein_binding	-	-	-	-	-	12.45	1.07126	-	-	-
HFrEF	rs79700101	4:95508865-95508865	intron_variant,non_coding_transcript_variant	MODIFIER	PDLIM5	ENSG00000163110	Transcript	ENST00000511586.1	processed_transcript	-	-	-	0.00011533	0.0001224	-	-	-	-	-	-	-	12.41	1.06593	-	-	-
HFrEF	rs79700101	4:95508865-95508865	intron_variant,non_coding_transcript_variant	MODIFIER	PDLIM5	ENSG00000163110	Transcript	ENST00000511586.1	processed_transcript	-	-	-	0.00011533	0.0001224	-	-	-	-	-	-	-	12.45	1.07126	-	-	-
HFrEF	rs79700101	4:95508865-95508865	downstream_gene_variant	MODIFIER	PDLIM5	ENSG00000163110	Transcript	ENST00000513341.1	protein_coding	-	-	-	0.00011533	0.0001224	-	GO:0005515:protein_binding	-	-	-	-	-	12.41	1.06593	-	-	-
HFrEF	rs79700101	4:95508865-95508865	downstream_gene_variant	MODIFIER	PDLIM5	ENSG00000163110	Transcript	ENST00000513341.1	protein_coding	-	-	-	0.00011533	0.0001224	-	GO:0005515:protein_binding	-	-	-	-	-	12.45	1.07126	-	-	-
HFrEF	rs79700101	4:95508865-95508865	intron_variant	MODIFIER	PDLIM5	ENSG00000163110	Transcript	ENST00000514743.1	protein_coding	-	-	-	0.00011533	0.0001224	-	GO:0003779:actin_binding,GO:0005080:protein_kinase_C_binding,GO:0005515:protein_binding,GO:0005829:cytosol,GO:0008270:zinc_ion_binding,GO:0014069:postsynaptic_density,GO:0016020:membrane,GO:0030018:Z_disc,GO:0042805:actinin_binding,GO:0047485:protein_N-terminus_binding,GO:0051963:regulation_of_synapse_assembly,GO:0061001:regulation_of_dendritic_spine_morphogenesis	-	-	-	-	-	12.41	1.06593	-	-	-
HFrEF	rs79700101	4:95508865-95508865	intron_variant	MODIFIER	PDLIM5	ENSG00000163110	Transcript	ENST00000514743.1	protein_coding	-	-	-	0.00011533	0.0001224	-	GO:0003779:actin_binding,GO:0005080:protein_kinase_C_binding,GO:0005515:protein_binding,GO:0005829:cytosol,GO:0008270:zinc_ion_binding,GO:0014069:postsynaptic_density,GO:0016020:membrane,GO:0030018:Z_disc,GO:0042805:actinin_binding,GO:0047485:protein_N-terminus_binding,GO:0051963:regulation_of_synapse_assembly,GO:0061001:regulation_of_dendritic_spine_morphogenesis	-	-	-	-	-	12.45	1.07126	-	-	-
HFrEF	rs79700101	4:95508865-95508865	downstream_gene_variant	MODIFIER	PDLIM5	ENSG00000163110	Transcript	ENST00000514830.1	processed_transcript	-	-	-	0.00011533	0.0001224	-	-	-	-	-	-	-	12.41	1.06593	-	-	-
HFrEF	rs79700101	4:95508865-95508865	downstream_gene_variant	MODIFIER	PDLIM5	ENSG00000163110	Transcript	ENST00000514830.1	processed_transcript	-	-	-	0.00011533	0.0001224	-	-	-	-	-	-	-	12.45	1.07126	-	-	-
HFrEF	rs79700101	4:95508865-95508865	downstream_gene_variant	MODIFIER	PDLIM5	ENSG00000163110	Transcript	ENST00000538141.1	protein_coding	-	-	-	0.00011533	0.0001224	-	GO:0005515:protein_binding	-	-	-	-	-	12.41	1.06593	-	-	-
HFrEF	rs79700101	4:95508865-95508865	downstream_gene_variant	MODIFIER	PDLIM5	ENSG00000163110	Transcript	ENST00000538141.1	protein_coding	-	-	-	0.00011533	0.0001224	-	GO:0005515:protein_binding	-	-	-	-	-	12.45	1.07126	-	-	-
HFrEF	rs79700101	4:95508865-95508865	intron_variant	MODIFIER	PDLIM5	ENSG00000163110	Transcript	ENST00000542407.1	protein_coding	-	-	-	0.00011533	0.0001224	-	GO:0008270:zinc_ion_binding	-	-	-	-	-	12.41	1.06593	-	-	-
HFrEF	rs79700101	4:95508865-95508865	intron_variant	MODIFIER	PDLIM5	ENSG00000163110	Transcript	ENST00000542407.1	protein_coding	-	-	-	0.00011533	0.0001224	-	GO:0008270:zinc_ion_binding	-	-	-	-	-	12.45	1.07126	-	-	-
HFrEF	rs79687642	4:111682614-111682614	intergenic_variant	MODIFIER	-	-	-	-	-	-	-	-	-0.0006647	-0.0005	-	-	-	-	-	-	-	1.13	-0.104041	-	-	-
HFrEF	rs79687642	4:111682614-111682614	intergenic_variant	MODIFIER	-	-	-	-	-	-	-	-	-0.0006647	-0.0005	-	-	-	-	-	-	-	1.193	-0.0934	-	-	-
HFrEF	rs79687642	4:111682614-111682614	intergenic_variant	MODIFIER	-	-	-	-	-	-	-	-	-0.0006647	-0.0005	-	-	-	-	-	-	-	1.052	-0.118059	-	-	-
HFrEF	rs55754224	4:114428714-114428714	intron_variant	MODIFIER	CAMK2D	ENSG00000145349	Transcript	ENST00000296402.5	protein_coding	-	-	-	0.000579	0.0003026	-	GO:0000082:G1/S_transition_of_mitotic_cell_cycle,GO:0001558:regulation_of_cell_growth,GO:0002026:regulation_of_the_force_of_heart_contraction,GO:0002028:regulation_of_sodium_ion_transport,GO:0004672:protein_kinase_activity,GO:0004683:calmodulin-dependent_protein_kinase_activity,GO:0004713:protein_tyrosine_kinase_activity,GO:0005516:calmodulin_binding,GO:0005524:ATP_binding,GO:0005634:nucleus,GO:0005654:nucleoplasm,GO:0005737:cytoplasm,GO:0005829:cytosol,GO:0005886:plasma_membrane,GO:0005954:calcium-_and_calmodulin-dependent_protein_kinase_complex,GO:0006357:regulation_of_transcription_from_RNA_polymerase_II_promoter,GO:0006468:protein_phosphorylation,GO:0006816:calcium_ion_transport,GO:0007268:synaptic_transmission,GO:0008016:regulation_of_heart_contraction,GO:0010613:positive_regulation_of_cardiac_muscle_hypertrophy,GO:0010881:regulation_of_cardiac_muscle_contraction_by_regulation_of_the_release_of_sequestered_calcium_ion,GO:0014704:intercalated_disc,GO:0016772:transferase_activity_-_transferring_phosphorus-containing_groups,GO:0018105:peptidyl-serine_phosphorylation,GO:0018107:peptidyl-threonine_phosphorylation,GO:0019221:cytokine-mediated_signaling_pathway,GO:0030315:T-tubule,GO:0030666:endocytic_vesicle_membrane,GO:0031432:titin_binding,GO:0031594:neuromuscular_junction,GO:0033017:sarcoplasmic_reticulum_membrane,GO:0034704:calcium_channel_complex,GO:0043025:neuronal_cell_body,GO:0043194:axon_initial_segment,GO:0044325:ion_channel_binding,GO:0046777:protein_autophosphorylation,GO:0055119:relaxation_of_cardiac_muscle,GO:0060314:regulation_of_ryanodine-sensitive_calcium-release_channel_activity,GO:0060333:interferon-gamma-mediated_signaling_pathway,GO:0060341:regulation_of_cellular_localization,GO:0071277:cellular_response_to_calcium_ion,GO:0086003:cardiac_muscle_cell_contraction,GO:1901725:regulation_of_histone_deacetylase_activity,GO:1901897:regulation_of_relaxation_of_cardiac_muscle	-	Atrial_fibrillation_MTAG+NHGRI-EBI_GWAS_catalog+rs55754224,Atrial_fibrillation+NHGRI-EBI_GWAS_catalog+rs55754224,Atrial_fibrillation+NHGRI-EBI_GWAS_catalog+rs55754224,Cardioembolic_stroke_MTAG+NHGRI-EBI_GWAS_catalog+rs55754224,Right_ventricular_end_systolic_volume+NHGRI-EBI_GWAS_catalog+rs55754224	-	-	-	5.03	0.246859	-	-	-
HFrEF	rs55754224	4:114428714-114428714	intron_variant	MODIFIER	CAMK2D	ENSG00000145349	Transcript	ENST00000342666.5	protein_coding	-	-	-	0.000579	0.0003026	-	GO:0000082:G1/S_transition_of_mitotic_cell_cycle,GO:0001558:regulation_of_cell_growth,GO:0002026:regulation_of_the_force_of_heart_contraction,GO:0002028:regulation_of_sodium_ion_transport,GO:0004672:protein_kinase_activity,GO:0004674:protein_serine/threonine_kinase_activity,GO:0004683:calmodulin-dependent_protein_kinase_activity,GO:0004713:protein_tyrosine_kinase_activity,GO:0005515:protein_binding,GO:0005516:calmodulin_binding,GO:0005524:ATP_binding,GO:0005634:nucleus,GO:0005654:nucleoplasm,GO:0005737:cytoplasm,GO:0005829:cytosol,GO:0005886:plasma_membrane,GO:0005954:calcium-_and_calmodulin-dependent_protein_kinase_complex,GO:0006357:regulation_of_transcription_from_RNA_polymerase_II_promoter,GO:0006468:protein_phosphorylation,GO:0006816:calcium_ion_transport,GO:0007268:synaptic_transmission,GO:0008016:regulation_of_heart_contraction,GO:0010613:positive_regulation_of_cardiac_muscle_hypertrophy,GO:0010881:regulation_of_cardiac_muscle_contraction_by_regulation_of_the_release_of_sequestered_calcium_ion,GO:0014704:intercalated_disc,GO:0016772:transferase_activity_-_transferring_phosphorus-containing_groups,GO:0018105:peptidyl-serine_phosphorylation,GO:0018107:peptidyl-threonine_phosphorylation,GO:0019221:cytokine-mediated_signaling_pathway,GO:0030315:T-tubule,GO:0030666:endocytic_vesicle_membrane,GO:0031432:titin_binding,GO:0031594:neuromuscular_junction,GO:0033017:sarcoplasmic_reticulum_membrane,GO:0034704:calcium_channel_complex,GO:0043025:neuronal_cell_body,GO:0043194:axon_initial_segment,GO:0044325:ion_channel_binding,GO:0046777:protein_autophosphorylation,GO:0055119:relaxation_of_cardiac_muscle,GO:0060048:cardiac_muscle_contraction,GO:0060314:regulation_of_ryanodine-sensitive_calcium-release_channel_activity,GO:0060333:interferon-gamma-mediated_signaling_pathway,GO:0060341:regulation_of_cellular_localization,GO:0071277:cellular_response_to_calcium_ion,GO:0086003:cardiac_muscle_cell_contraction,GO:1901725:regulation_of_histone_deacetylase_activity,GO:1901897:regulation_of_relaxation_of_cardiac_muscle	-	Atrial_fibrillation_MTAG+NHGRI-EBI_GWAS_catalog+rs55754224,Atrial_fibrillation+NHGRI-EBI_GWAS_catalog+rs55754224,Atrial_fibrillation+NHGRI-EBI_GWAS_catalog+rs55754224,Cardioembolic_stroke_MTAG+NHGRI-EBI_GWAS_catalog+rs55754224,Right_ventricular_end_systolic_volume+NHGRI-EBI_GWAS_catalog+rs55754224	-	-	-	5.03	0.246859	-	-	-
HFrEF	rs55754224	4:114428714-114428714	intron_variant	MODIFIER	CAMK2D	ENSG00000145349	Transcript	ENST00000379773.2	protein_coding	-	-	-	0.000579	0.0003026	-	GO:0000082:G1/S_transition_of_mitotic_cell_cycle,GO:0001558:regulation_of_cell_growth,GO:0002026:regulation_of_the_force_of_heart_contraction,GO:0002028:regulation_of_sodium_ion_transport,GO:0004672:protein_kinase_activity,GO:0004683:calmodulin-dependent_protein_kinase_activity,GO:0004713:protein_tyrosine_kinase_activity,GO:0005516:calmodulin_binding,GO:0005524:ATP_binding,GO:0005634:nucleus,GO:0005654:nucleoplasm,GO:0005737:cytoplasm,GO:0005829:cytosol,GO:0005886:plasma_membrane,GO:0005954:calcium-_and_calmodulin-dependent_protein_kinase_complex,GO:0006357:regulation_of_transcription_from_RNA_polymerase_II_promoter,GO:0006468:protein_phosphorylation,GO:0006816:calcium_ion_transport,GO:0007268:synaptic_transmission,GO:0008016:regulation_of_heart_contraction,GO:0010613:positive_regulation_of_cardiac_muscle_hypertrophy,GO:0010881:regulation_of_cardiac_muscle_contraction_by_regulation_of_the_release_of_sequestered_calcium_ion,GO:0014704:intercalated_disc,GO:0016772:transferase_activity_-_transferring_phosphorus-containing_groups,GO:0018105:peptidyl-serine_phosphorylation,GO:0018107:peptidyl-threonine_phosphorylation,GO:0019221:cytokine-mediated_signaling_pathway,GO:0030315:T-tubule,GO:0030666:endocytic_vesicle_membrane,GO:0031432:titin_binding,GO:0031594:neuromuscular_junction,GO:0033017:sarcoplasmic_reticulum_membrane,GO:0034704:calcium_channel_complex,GO:0043025:neuronal_cell_body,GO:0043194:axon_initial_segment,GO:0044325:ion_channel_binding,GO:0046777:protein_autophosphorylation,GO:0055119:relaxation_of_cardiac_muscle,GO:0060314:regulation_of_ryanodine-sensitive_calcium-release_channel_activity,GO:0060333:interferon-gamma-mediated_signaling_pathway,GO:0060341:regulation_of_cellular_localization,GO:0071277:cellular_response_to_calcium_ion,GO:0086003:cardiac_muscle_cell_contraction,GO:1901725:regulation_of_histone_deacetylase_activity,GO:1901897:regulation_of_relaxation_of_cardiac_muscle	-	Atrial_fibrillation_MTAG+NHGRI-EBI_GWAS_catalog+rs55754224,Atrial_fibrillation+NHGRI-EBI_GWAS_catalog+rs55754224,Atrial_fibrillation+NHGRI-EBI_GWAS_catalog+rs55754224,Cardioembolic_stroke_MTAG+NHGRI-EBI_GWAS_catalog+rs55754224,Right_ventricular_end_systolic_volume+NHGRI-EBI_GWAS_catalog+rs55754224	-	-	-	5.03	0.246859	-	-	-
HFrEF	rs55754224	4:114428714-114428714	intron_variant	MODIFIER	CAMK2D	ENSG00000145349	Transcript	ENST00000394522.3	protein_coding	-	-	-	0.000579	0.0003026	-	GO:0000082:G1/S_transition_of_mitotic_cell_cycle,GO:0001558:regulation_of_cell_growth,GO:0002026:regulation_of_the_force_of_heart_contraction,GO:0002028:regulation_of_sodium_ion_transport,GO:0004672:protein_kinase_activity,GO:0004683:calmodulin-dependent_protein_kinase_activity,GO:0004713:protein_tyrosine_kinase_activity,GO:0005516:calmodulin_binding,GO:0005524:ATP_binding,GO:0005634:nucleus,GO:0005654:nucleoplasm,GO:0005737:cytoplasm,GO:0005829:cytosol,GO:0005886:plasma_membrane,GO:0005954:calcium-_and_calmodulin-dependent_protein_kinase_complex,GO:0006357:regulation_of_transcription_from_RNA_polymerase_II_promoter,GO:0006468:protein_phosphorylation,GO:0006816:calcium_ion_transport,GO:0007268:synaptic_transmission,GO:0008016:regulation_of_heart_contraction,GO:0010613:positive_regulation_of_cardiac_muscle_hypertrophy,GO:0010881:regulation_of_cardiac_muscle_contraction_by_regulation_of_the_release_of_sequestered_calcium_ion,GO:0014704:intercalated_disc,GO:0016772:transferase_activity_-_transferring_phosphorus-containing_groups,GO:0018105:peptidyl-serine_phosphorylation,GO:0018107:peptidyl-threonine_phosphorylation,GO:0019221:cytokine-mediated_signaling_pathway,GO:0030315:T-tubule,GO:0030666:endocytic_vesicle_membrane,GO:0031432:titin_binding,GO:0031594:neuromuscular_junction,GO:0033017:sarcoplasmic_reticulum_membrane,GO:0034704:calcium_channel_complex,GO:0043025:neuronal_cell_body,GO:0043194:axon_initial_segment,GO:0044325:ion_channel_binding,GO:0046777:protein_autophosphorylation,GO:0055119:relaxation_of_cardiac_muscle,GO:0060314:regulation_of_ryanodine-sensitive_calcium-release_channel_activity,GO:0060333:interferon-gamma-mediated_signaling_pathway,GO:0060341:regulation_of_cellular_localization,GO:0071277:cellular_response_to_calcium_ion,GO:0086003:cardiac_muscle_cell_contraction,GO:1901725:regulation_of_histone_deacetylase_activity,GO:1901897:regulation_of_relaxation_of_cardiac_muscle	-	Atrial_fibrillation_MTAG+NHGRI-EBI_GWAS_catalog+rs55754224,Atrial_fibrillation+NHGRI-EBI_GWAS_catalog+rs55754224,Atrial_fibrillation+NHGRI-EBI_GWAS_catalog+rs55754224,Cardioembolic_stroke_MTAG+NHGRI-EBI_GWAS_catalog+rs55754224,Right_ventricular_end_systolic_volume+NHGRI-EBI_GWAS_catalog+rs55754224	-	-	-	5.03	0.246859	-	-	-
HFrEF	rs55754224	4:114428714-114428714	intron_variant	MODIFIER	CAMK2D	ENSG00000145349	Transcript	ENST00000394524.3	protein_coding	-	-	-	0.000579	0.0003026	-	GO:0000082:G1/S_transition_of_mitotic_cell_cycle,GO:0001558:regulation_of_cell_growth,GO:0002026:regulation_of_the_force_of_heart_contraction,GO:0002028:regulation_of_sodium_ion_transport,GO:0004672:protein_kinase_activity,GO:0004683:calmodulin-dependent_protein_kinase_activity,GO:0004713:protein_tyrosine_kinase_activity,GO:0005516:calmodulin_binding,GO:0005524:ATP_binding,GO:0005634:nucleus,GO:0005654:nucleoplasm,GO:0005737:cytoplasm,GO:0005829:cytosol,GO:0005886:plasma_membrane,GO:0005954:calcium-_and_calmodulin-dependent_protein_kinase_complex,GO:0006357:regulation_of_transcription_from_RNA_polymerase_II_promoter,GO:0006468:protein_phosphorylation,GO:0006816:calcium_ion_transport,GO:0007268:synaptic_transmission,GO:0008016:regulation_of_heart_contraction,GO:0010613:positive_regulation_of_cardiac_muscle_hypertrophy,GO:0010881:regulation_of_cardiac_muscle_contraction_by_regulation_of_the_release_of_sequestered_calcium_ion,GO:0014704:intercalated_disc,GO:0016772:transferase_activity_-_transferring_phosphorus-containing_groups,GO:0018105:peptidyl-serine_phosphorylation,GO:0018107:peptidyl-threonine_phosphorylation,GO:0019221:cytokine-mediated_signaling_pathway,GO:0030315:T-tubule,GO:0030666:endocytic_vesicle_membrane,GO:0031432:titin_binding,GO:0031594:neuromuscular_junction,GO:0033017:sarcoplasmic_reticulum_membrane,GO:0034704:calcium_channel_complex,GO:0043025:neuronal_cell_body,GO:0043194:axon_initial_segment,GO:0044325:ion_channel_binding,GO:0046777:protein_autophosphorylation,GO:0055119:relaxation_of_cardiac_muscle,GO:0060314:regulation_of_ryanodine-sensitive_calcium-release_channel_activity,GO:0060333:interferon-gamma-mediated_signaling_pathway,GO:0060341:regulation_of_cellular_localization,GO:0071277:cellular_response_to_calcium_ion,GO:0086003:cardiac_muscle_cell_contraction,GO:1901725:regulation_of_histone_deacetylase_activity,GO:1901897:regulation_of_relaxation_of_cardiac_muscle	-	Atrial_fibrillation_MTAG+NHGRI-EBI_GWAS_catalog+rs55754224,Atrial_fibrillation+NHGRI-EBI_GWAS_catalog+rs55754224,Atrial_fibrillation+NHGRI-EBI_GWAS_catalog+rs55754224,Cardioembolic_stroke_MTAG+NHGRI-EBI_GWAS_catalog+rs55754224,Right_ventricular_end_systolic_volume+NHGRI-EBI_GWAS_catalog+rs55754224	-	-	-	5.03	0.246859	-	-	-
HFrEF	rs55754224	4:114428714-114428714	intron_variant	MODIFIER	CAMK2D	ENSG00000145349	Transcript	ENST00000394526.2	protein_coding	-	-	-	0.000579	0.0003026	-	GO:0000082:G1/S_transition_of_mitotic_cell_cycle,GO:0001558:regulation_of_cell_growth,GO:0002026:regulation_of_the_force_of_heart_contraction,GO:0002028:regulation_of_sodium_ion_transport,GO:0004672:protein_kinase_activity,GO:0004683:calmodulin-dependent_protein_kinase_activity,GO:0004713:protein_tyrosine_kinase_activity,GO:0005516:calmodulin_binding,GO:0005524:ATP_binding,GO:0005634:nucleus,GO:0005654:nucleoplasm,GO:0005737:cytoplasm,GO:0005829:cytosol,GO:0005886:plasma_membrane,GO:0005954:calcium-_and_calmodulin-dependent_protein_kinase_complex,GO:0006357:regulation_of_transcription_from_RNA_polymerase_II_promoter,GO:0006468:protein_phosphorylation,GO:0006816:calcium_ion_transport,GO:0007268:synaptic_transmission,GO:0008016:regulation_of_heart_contraction,GO:0010613:positive_regulation_of_cardiac_muscle_hypertrophy,GO:0010881:regulation_of_cardiac_muscle_contraction_by_regulation_of_the_release_of_sequestered_calcium_ion,GO:0014704:intercalated_disc,GO:0016772:transferase_activity_-_transferring_phosphorus-containing_groups,GO:0018105:peptidyl-serine_phosphorylation,GO:0018107:peptidyl-threonine_phosphorylation,GO:0019221:cytokine-mediated_signaling_pathway,GO:0030315:T-tubule,GO:0030666:endocytic_vesicle_membrane,GO:0031432:titin_binding,GO:0031594:neuromuscular_junction,GO:0033017:sarcoplasmic_reticulum_membrane,GO:0034704:calcium_channel_complex,GO:0043025:neuronal_cell_body,GO:0043194:axon_initial_segment,GO:0044325:ion_channel_binding,GO:0046777:protein_autophosphorylation,GO:0055119:relaxation_of_cardiac_muscle,GO:0060314:regulation_of_ryanodine-sensitive_calcium-release_channel_activity,GO:0060333:interferon-gamma-mediated_signaling_pathway,GO:0060341:regulation_of_cellular_localization,GO:0071277:cellular_response_to_calcium_ion,GO:0086003:cardiac_muscle_cell_contraction,GO:1901725:regulation_of_histone_deacetylase_activity,GO:1901897:regulation_of_relaxation_of_cardiac_muscle	-	Atrial_fibrillation_MTAG+NHGRI-EBI_GWAS_catalog+rs55754224,Atrial_fibrillation+NHGRI-EBI_GWAS_catalog+rs55754224,Atrial_fibrillation+NHGRI-EBI_GWAS_catalog+rs55754224,Atrial_fibrillation+NHGRI-EBI_GWAS_catalog+rs55754224,Cardioembolic_stroke_MTAG+NHGRI-EBI_GWAS_catalog+rs55754224,Right_ventricular_end_systolic_volume+NHGRI-EBI_GWAS_catalog+rs55754224	-	-	-	5.03	0.246859	-	-	-
HFrEF	rs55754224	4:114428714-114428714	intron_variant	MODIFIER	CAMK2D	ENSG00000145349	Transcript	ENST00000418639.2	protein_coding	-	-	-	0.000579	0.0003026	-	GO:0000082:G1/S_transition_of_mitotic_cell_cycle,GO:0001558:regulation_of_cell_growth,GO:0002026:regulation_of_the_force_of_heart_contraction,GO:0002028:regulation_of_sodium_ion_transport,GO:0004672:protein_kinase_activity,GO:0004683:calmodulin-dependent_protein_kinase_activity,GO:0004713:protein_tyrosine_kinase_activity,GO:0005516:calmodulin_binding,GO:0005524:ATP_binding,GO:0005634:nucleus,GO:0005654:nucleoplasm,GO:0005737:cytoplasm,GO:0005829:cytosol,GO:0005886:plasma_membrane,GO:0005954:calcium-_and_calmodulin-dependent_protein_kinase_complex,GO:0006357:regulation_of_transcription_from_RNA_polymerase_II_promoter,GO:0006468:protein_phosphorylation,GO:0006816:calcium_ion_transport,GO:0007268:synaptic_transmission,GO:0008016:regulation_of_heart_contraction,GO:0010613:positive_regulation_of_cardiac_muscle_hypertrophy,GO:0010881:regulation_of_cardiac_muscle_contraction_by_regulation_of_the_release_of_sequestered_calcium_ion,GO:0014704:intercalated_disc,GO:0016772:transferase_activity_-_transferring_phosphorus-containing_groups,GO:0018105:peptidyl-serine_phosphorylation,GO:0018107:peptidyl-threonine_phosphorylation,GO:0019221:cytokine-mediated_signaling_pathway,GO:0030315:T-tubule,GO:0030666:endocytic_vesicle_membrane,GO:0031432:titin_binding,GO:0031594:neuromuscular_junction,GO:0033017:sarcoplasmic_reticulum_membrane,GO:0034704:calcium_channel_complex,GO:0043025:neuronal_cell_body,GO:0043194:axon_initial_segment,GO:0044325:ion_channel_binding,GO:0046777:protein_autophosphorylation,GO:0055119:relaxation_of_cardiac_muscle,GO:0060314:regulation_of_ryanodine-sensitive_calcium-release_channel_activity,GO:0060333:interferon-gamma-mediated_signaling_pathway,GO:0060341:regulation_of_cellular_localization,GO:0071277:cellular_response_to_calcium_ion,GO:0086003:cardiac_muscle_cell_contraction,GO:1901725:regulation_of_histone_deacetylase_activity,GO:1901897:regulation_of_relaxation_of_cardiac_muscle	-	Atrial_fibrillation_MTAG+NHGRI-EBI_GWAS_catalog+rs55754224,Atrial_fibrillation+NHGRI-EBI_GWAS_catalog+rs55754224,Atrial_fibrillation+NHGRI-EBI_GWAS_catalog+rs55754224,Atrial_fibrillation+NHGRI-EBI_GWAS_catalog+rs55754224,Cardioembolic_stroke_MTAG+NHGRI-EBI_GWAS_catalog+rs55754224,Right_ventricular_end_systolic_volume+NHGRI-EBI_GWAS_catalog+rs55754224	-	-	-	5.03	0.246859	-	-	-
HFrEF	rs55754224	4:114428714-114428714	intron_variant	MODIFIER	CAMK2D	ENSG00000145349	Transcript	ENST00000429180.1	protein_coding	-	-	-	0.000579	0.0003026	-	GO:0000082:G1/S_transition_of_mitotic_cell_cycle,GO:0001558:regulation_of_cell_growth,GO:0002026:regulation_of_the_force_of_heart_contraction,GO:0002028:regulation_of_sodium_ion_transport,GO:0004672:protein_kinase_activity,GO:0004683:calmodulin-dependent_protein_kinase_activity,GO:0004713:protein_tyrosine_kinase_activity,GO:0005516:calmodulin_binding,GO:0005524:ATP_binding,GO:0005634:nucleus,GO:0005654:nucleoplasm,GO:0005737:cytoplasm,GO:0005829:cytosol,GO:0005886:plasma_membrane,GO:0005954:calcium-_and_calmodulin-dependent_protein_kinase_complex,GO:0006357:regulation_of_transcription_from_RNA_polymerase_II_promoter,GO:0006468:protein_phosphorylation,GO:0006816:calcium_ion_transport,GO:0007268:synaptic_transmission,GO:0008016:regulation_of_heart_contraction,GO:0010613:positive_regulation_of_cardiac_muscle_hypertrophy,GO:0010881:regulation_of_cardiac_muscle_contraction_by_regulation_of_the_release_of_sequestered_calcium_ion,GO:0014704:intercalated_disc,GO:0016772:transferase_activity_-_transferring_phosphorus-containing_groups,GO:0018105:peptidyl-serine_phosphorylation,GO:0018107:peptidyl-threonine_phosphorylation,GO:0019221:cytokine-mediated_signaling_pathway,GO:0030315:T-tubule,GO:0030666:endocytic_vesicle_membrane,GO:0031432:titin_binding,GO:0031594:neuromuscular_junction,GO:0033017:sarcoplasmic_reticulum_membrane,GO:0034704:calcium_channel_complex,GO:0043025:neuronal_cell_body,GO:0043194:axon_initial_segment,GO:0044325:ion_channel_binding,GO:0046777:protein_autophosphorylation,GO:0055119:relaxation_of_cardiac_muscle,GO:0060314:regulation_of_ryanodine-sensitive_calcium-release_channel_activity,GO:0060333:interferon-gamma-mediated_signaling_pathway,GO:0060341:regulation_of_cellular_localization,GO:0071277:cellular_response_to_calcium_ion,GO:0086003:cardiac_muscle_cell_contraction,GO:1901725:regulation_of_histone_deacetylase_activity,GO:1901897:regulation_of_relaxation_of_cardiac_muscle	-	Atrial_fibrillation_MTAG+NHGRI-EBI_GWAS_catalog+rs55754224,Atrial_fibrillation+NHGRI-EBI_GWAS_catalog+rs55754224,Atrial_fibrillation+NHGRI-EBI_GWAS_catalog+rs55754224,Cardioembolic_stroke_MTAG+NHGRI-EBI_GWAS_catalog+rs55754224,Right_ventricular_end_systolic_volume+NHGRI-EBI_GWAS_catalog+rs55754224	-	-	-	5.03	0.246859	-	-	-
HFrEF	rs55754224	4:114428714-114428714	intron_variant	MODIFIER	CAMK2D	ENSG00000145349	Transcript	ENST00000454265.2	protein_coding	-	-	-	0.000579	0.0003026	-	GO:0000082:G1/S_transition_of_mitotic_cell_cycle,GO:0001558:regulation_of_cell_growth,GO:0002026:regulation_of_the_force_of_heart_contraction,GO:0002028:regulation_of_sodium_ion_transport,GO:0004672:protein_kinase_activity,GO:0004683:calmodulin-dependent_protein_kinase_activity,GO:0004713:protein_tyrosine_kinase_activity,GO:0005516:calmodulin_binding,GO:0005524:ATP_binding,GO:0005634:nucleus,GO:0005654:nucleoplasm,GO:0005737:cytoplasm,GO:0005829:cytosol,GO:0005886:plasma_membrane,GO:0005954:calcium-_and_calmodulin-dependent_protein_kinase_complex,GO:0006357:regulation_of_transcription_from_RNA_polymerase_II_promoter,GO:0006468:protein_phosphorylation,GO:0006816:calcium_ion_transport,GO:0007268:synaptic_transmission,GO:0008016:regulation_of_heart_contraction,GO:0010613:positive_regulation_of_cardiac_muscle_hypertrophy,GO:0010881:regulation_of_cardiac_muscle_contraction_by_regulation_of_the_release_of_sequestered_calcium_ion,GO:0014704:intercalated_disc,GO:0016772:transferase_activity_-_transferring_phosphorus-containing_groups,GO:0018105:peptidyl-serine_phosphorylation,GO:0018107:peptidyl-threonine_phosphorylation,GO:0019221:cytokine-mediated_signaling_pathway,GO:0030315:T-tubule,GO:0030666:endocytic_vesicle_membrane,GO:0031432:titin_binding,GO:0031594:neuromuscular_junction,GO:0033017:sarcoplasmic_reticulum_membrane,GO:0034704:calcium_channel_complex,GO:0043025:neuronal_cell_body,GO:0043194:axon_initial_segment,GO:0044325:ion_channel_binding,GO:0046777:protein_autophosphorylation,GO:0055119:relaxation_of_cardiac_muscle,GO:0060314:regulation_of_ryanodine-sensitive_calcium-release_channel_activity,GO:0060333:interferon-gamma-mediated_signaling_pathway,GO:0060341:regulation_of_cellular_localization,GO:0071277:cellular_response_to_calcium_ion,GO:0086003:cardiac_muscle_cell_contraction,GO:1901725:regulation_of_histone_deacetylase_activity,GO:1901897:regulation_of_relaxation_of_cardiac_muscle	-	Atrial_fibrillation_MTAG+NHGRI-EBI_GWAS_catalog+rs55754224,Atrial_fibrillation+NHGRI-EBI_GWAS_catalog+rs55754224,Atrial_fibrillation+NHGRI-EBI_GWAS_catalog+rs55754224,Cardioembolic_stroke_MTAG+NHGRI-EBI_GWAS_catalog+rs55754224,Right_ventricular_end_systolic_volume+NHGRI-EBI_GWAS_catalog+rs55754224	-	-	-	5.03	0.246859	-	-	-
HFrEF	rs55754224	4:114428714-114428714	intron_variant	MODIFIER	CAMK2D	ENSG00000145349	Transcript	ENST00000505990.1	protein_coding	-	-	-	0.000579	0.0003026	-	GO:0004672:protein_kinase_activity,GO:0004683:calmodulin-dependent_protein_kinase_activity,GO:0004713:protein_tyrosine_kinase_activity,GO:0005516:calmodulin_binding,GO:0005524:ATP_binding,GO:0006468:protein_phosphorylation,GO:0016772:transferase_activity_-_transferring_phosphorus-containing_groups	-	Atrial_fibrillation_MTAG+NHGRI-EBI_GWAS_catalog+rs55754224,Atrial_fibrillation+NHGRI-EBI_GWAS_catalog+rs55754224,Atrial_fibrillation+NHGRI-EBI_GWAS_catalog+rs55754224,Atrial_fibrillation+NHGRI-EBI_GWAS_catalog+rs55754224,Cardioembolic_stroke_MTAG+NHGRI-EBI_GWAS_catalog+rs55754224,Right_ventricular_end_systolic_volume+NHGRI-EBI_GWAS_catalog+rs55754224	-	-	-	5.03	0.246859	-	-	-
HFrEF	rs55754224	4:114428714-114428714	intron_variant	MODIFIER	CAMK2D	ENSG00000145349	Transcript	ENST00000508738.1	protein_coding	-	-	-	0.000579	0.0003026	-	GO:0000082:G1/S_transition_of_mitotic_cell_cycle,GO:0001558:regulation_of_cell_growth,GO:0002026:regulation_of_the_force_of_heart_contraction,GO:0002028:regulation_of_sodium_ion_transport,GO:0004672:protein_kinase_activity,GO:0004683:calmodulin-dependent_protein_kinase_activity,GO:0004713:protein_tyrosine_kinase_activity,GO:0005516:calmodulin_binding,GO:0005524:ATP_binding,GO:0005634:nucleus,GO:0005654:nucleoplasm,GO:0005737:cytoplasm,GO:0005829:cytosol,GO:0005886:plasma_membrane,GO:0005954:calcium-_and_calmodulin-dependent_protein_kinase_complex,GO:0006357:regulation_of_transcription_from_RNA_polymerase_II_promoter,GO:0006468:protein_phosphorylation,GO:0006816:calcium_ion_transport,GO:0007268:synaptic_transmission,GO:0008016:regulation_of_heart_contraction,GO:0010613:positive_regulation_of_cardiac_muscle_hypertrophy,GO:0010881:regulation_of_cardiac_muscle_contraction_by_regulation_of_the_release_of_sequestered_calcium_ion,GO:0014704:intercalated_disc,GO:0016772:transferase_activity_-_transferring_phosphorus-containing_groups,GO:0018105:peptidyl-serine_phosphorylation,GO:0018107:peptidyl-threonine_phosphorylation,GO:0019221:cytokine-mediated_signaling_pathway,GO:0030315:T-tubule,GO:0030666:endocytic_vesicle_membrane,GO:0031432:titin_binding,GO:0031594:neuromuscular_junction,GO:0033017:sarcoplasmic_reticulum_membrane,GO:0034704:calcium_channel_complex,GO:0043025:neuronal_cell_body,GO:0043194:axon_initial_segment,GO:0044325:ion_channel_binding,GO:0046777:protein_autophosphorylation,GO:0055119:relaxation_of_cardiac_muscle,GO:0060314:regulation_of_ryanodine-sensitive_calcium-release_channel_activity,GO:0060333:interferon-gamma-mediated_signaling_pathway,GO:0060341:regulation_of_cellular_localization,GO:0071277:cellular_response_to_calcium_ion,GO:0086003:cardiac_muscle_cell_contraction,GO:1901725:regulation_of_histone_deacetylase_activity,GO:1901897:regulation_of_relaxation_of_cardiac_muscle	-	Atrial_fibrillation_MTAG+NHGRI-EBI_GWAS_catalog+rs55754224,Atrial_fibrillation+NHGRI-EBI_GWAS_catalog+rs55754224,Atrial_fibrillation+NHGRI-EBI_GWAS_catalog+rs55754224,Cardioembolic_stroke_MTAG+NHGRI-EBI_GWAS_catalog+rs55754224,Right_ventricular_end_systolic_volume+NHGRI-EBI_GWAS_catalog+rs55754224	-	-	-	5.03	0.246859	-	-	-
HFrEF	rs55754224	4:114428714-114428714	intron_variant	MODIFIER	CAMK2D	ENSG00000145349	Transcript	ENST00000509594.1	protein_coding	-	-	-	0.000579	0.0003026	-	GO:0004672:protein_kinase_activity,GO:0004683:calmodulin-dependent_protein_kinase_activity,GO:0005516:calmodulin_binding,GO:0005524:ATP_binding,GO:0006468:protein_phosphorylation,GO:0016772:transferase_activity_-_transferring_phosphorus-containing_groups	-	Atrial_fibrillation_MTAG+NHGRI-EBI_GWAS_catalog+rs55754224,Atrial_fibrillation+NHGRI-EBI_GWAS_catalog+rs55754224,Atrial_fibrillation+NHGRI-EBI_GWAS_catalog+rs55754224,Atrial_fibrillation+NHGRI-EBI_GWAS_catalog+rs55754224,Cardioembolic_stroke_MTAG+NHGRI-EBI_GWAS_catalog+rs55754224,Right_ventricular_end_systolic_volume+NHGRI-EBI_GWAS_catalog+rs55754224	-	-	-	5.03	0.246859	-	-	-
HFrEF	rs55754224	4:114428714-114428714	intron_variant	MODIFIER	CAMK2D	ENSG00000145349	Transcript	ENST00000511664.1	protein_coding	-	-	-	0.000579	0.0003026	-	GO:0004672:protein_kinase_activity,GO:0004683:calmodulin-dependent_protein_kinase_activity,GO:0004713:protein_tyrosine_kinase_activity,GO:0005516:calmodulin_binding,GO:0005524:ATP_binding,GO:0006468:protein_phosphorylation,GO:0016772:transferase_activity_-_transferring_phosphorus-containing_groups	-	Atrial_fibrillation_MTAG+NHGRI-EBI_GWAS_catalog+rs55754224,Atrial_fibrillation+NHGRI-EBI_GWAS_catalog+rs55754224,Atrial_fibrillation+NHGRI-EBI_GWAS_catalog+rs55754224,Atrial_fibrillation+NHGRI-EBI_GWAS_catalog+rs55754224,Cardioembolic_stroke_MTAG+NHGRI-EBI_GWAS_catalog+rs55754224,Right_ventricular_end_systolic_volume+NHGRI-EBI_GWAS_catalog+rs55754224	-	-	-	5.03	0.246859	-	-	-
HFrEF	rs55754224	4:114428714-114428714	intron_variant	MODIFIER	CAMK2D	ENSG00000145349	Transcript	ENST00000513132.1	protein_coding	-	-	-	0.000579	0.0003026	-	GO:0004683:calmodulin-dependent_protein_kinase_activity,GO:0005516:calmodulin_binding,GO:0006468:protein_phosphorylation	-	Atrial_fibrillation_MTAG+NHGRI-EBI_GWAS_catalog+rs55754224,Atrial_fibrillation+NHGRI-EBI_GWAS_catalog+rs55754224,Atrial_fibrillation+NHGRI-EBI_GWAS_catalog+rs55754224,Atrial_fibrillation+NHGRI-EBI_GWAS_catalog+rs55754224,Cardioembolic_stroke_MTAG+NHGRI-EBI_GWAS_catalog+rs55754224,Right_ventricular_end_systolic_volume+NHGRI-EBI_GWAS_catalog+rs55754224	-	-	-	5.03	0.246859	-	-	-
HFrEF	rs55754224	4:114428714-114428714	intron_variant	MODIFIER	CAMK2D	ENSG00000145349	Transcript	ENST00000514328.1	protein_coding	-	-	-	0.000579	0.0003026	-	GO:0004672:protein_kinase_activity,GO:0004683:calmodulin-dependent_protein_kinase_activity,GO:0004713:protein_tyrosine_kinase_activity,GO:0005516:calmodulin_binding,GO:0005524:ATP_binding,GO:0006468:protein_phosphorylation,GO:0016772:transferase_activity_-_transferring_phosphorus-containing_groups	-	Atrial_fibrillation_MTAG+NHGRI-EBI_GWAS_catalog+rs55754224,Atrial_fibrillation+NHGRI-EBI_GWAS_catalog+rs55754224,Atrial_fibrillation+NHGRI-EBI_GWAS_catalog+rs55754224,Cardioembolic_stroke_MTAG+NHGRI-EBI_GWAS_catalog+rs55754224,Right_ventricular_end_systolic_volume+NHGRI-EBI_GWAS_catalog+rs55754224	-	-	-	5.03	0.246859	-	-	-
HFrEF	rs55754224	4:114428714-114428714	intron_variant	MODIFIER	CAMK2D	ENSG00000145349	Transcript	ENST00000515496.1	protein_coding	-	-	-	0.000579	0.0003026	-	GO:0000082:G1/S_transition_of_mitotic_cell_cycle,GO:0001558:regulation_of_cell_growth,GO:0002026:regulation_of_the_force_of_heart_contraction,GO:0002028:regulation_of_sodium_ion_transport,GO:0004672:protein_kinase_activity,GO:0004683:calmodulin-dependent_protein_kinase_activity,GO:0004713:protein_tyrosine_kinase_activity,GO:0005516:calmodulin_binding,GO:0005524:ATP_binding,GO:0005634:nucleus,GO:0005654:nucleoplasm,GO:0005737:cytoplasm,GO:0005829:cytosol,GO:0005886:plasma_membrane,GO:0005954:calcium-_and_calmodulin-dependent_protein_kinase_complex,GO:0006357:regulation_of_transcription_from_RNA_polymerase_II_promoter,GO:0006468:protein_phosphorylation,GO:0006816:calcium_ion_transport,GO:0007268:synaptic_transmission,GO:0008016:regulation_of_heart_contraction,GO:0010613:positive_regulation_of_cardiac_muscle_hypertrophy,GO:0010881:regulation_of_cardiac_muscle_contraction_by_regulation_of_the_release_of_sequestered_calcium_ion,GO:0014704:intercalated_disc,GO:0016772:transferase_activity_-_transferring_phosphorus-containing_groups,GO:0018105:peptidyl-serine_phosphorylation,GO:0018107:peptidyl-threonine_phosphorylation,GO:0019221:cytokine-mediated_signaling_pathway,GO:0030315:T-tubule,GO:0030666:endocytic_vesicle_membrane,GO:0031432:titin_binding,GO:0031594:neuromuscular_junction,GO:0033017:sarcoplasmic_reticulum_membrane,GO:0034704:calcium_channel_complex,GO:0043025:neuronal_cell_body,GO:0043194:axon_initial_segment,GO:0044325:ion_channel_binding,GO:0046777:protein_autophosphorylation,GO:0055119:relaxation_of_cardiac_muscle,GO:0060314:regulation_of_ryanodine-sensitive_calcium-release_channel_activity,GO:0060333:interferon-gamma-mediated_signaling_pathway,GO:0060341:regulation_of_cellular_localization,GO:0071277:cellular_response_to_calcium_ion,GO:0086003:cardiac_muscle_cell_contraction,GO:1901725:regulation_of_histone_deacetylase_activity,GO:1901897:regulation_of_relaxation_of_cardiac_muscle	-	Atrial_fibrillation_MTAG+NHGRI-EBI_GWAS_catalog+rs55754224,Atrial_fibrillation+NHGRI-EBI_GWAS_catalog+rs55754224,Atrial_fibrillation+NHGRI-EBI_GWAS_catalog+rs55754224,Atrial_fibrillation+NHGRI-EBI_GWAS_catalog+rs55754224,Cardioembolic_stroke_MTAG+NHGRI-EBI_GWAS_catalog+rs55754224,Right_ventricular_end_systolic_volume+NHGRI-EBI_GWAS_catalog+rs55754224	-	-	-	5.03	0.246859	-	-	-
HFrEF	rs4351202	5:127981728-127981728	intron_variant	MODIFIER	FBN2	ENSG00000138829	Transcript	ENST00000508053.1	protein_coding	-	-	-	1.264e-05	1.68e-05	-	GO:0001527:microfibril,GO:0005201:extracellular_matrix_structural_constituent,GO:0005509:calcium_ion_binding,GO:0005515:protein_binding,GO:0005576:extracellular_region,GO:0005578:proteinaceous_extracellular_matrix,GO:0009653:anatomical_structure_morphogenesis,GO:0016020:membrane,GO:0030198:extracellular_matrix_organization,GO:0030326:embryonic_limb_morphogenesis,GO:0030501:positive_regulation_of_bone_mineralization,GO:0035108:limb_morphogenesis,GO:0035583:sequestering_of_TGFbeta_in_extracellular_matrix,GO:0045669:positive_regulation_of_osteoblast_differentiation,GO:0060346:bone_trabecula_formation	-	Congenital_contractural_arachnodactyly+DDG2P+ENSG00000138829,Congenital_contractural_arachnodactyly+G2P+ENSG00000138829,ARTHROGRYPOSIS__DISTAL__TYPE_9+MIM_morbid+ENSG00000138829,Congenital_contractural_arachnodactyly+Orphanet+ENSG00000138829,NON_RARE_IN_EUROPE:_Age-related_macular_degeneration+Orphanet+ENSG00000138829	-	-	-	1.974	0.006007	-	-	-
HFrEF	rs4351202	5:127981728-127981728	intron_variant	MODIFIER	SLC27A6	ENSG00000113396	Transcript	ENST00000508645.1	protein_coding	-	-	-	1.264e-05	1.68e-05	-	GO:0003824:catalytic_activity,GO:0008152:metabolic_process,GO:0031957:very_long-chain_fatty_acid-CoA_ligase_activity	-	Congenital_contractural_arachnodactyly+DDG2P+ENSG00000138829,Congenital_contractural_arachnodactyly+G2P+ENSG00000138829,ARTHROGRYPOSIS__DISTAL__TYPE_9+MIM_morbid+ENSG00000138829,Congenital_contractural_arachnodactyly+Orphanet+ENSG00000138829,NON_RARE_IN_EUROPE:_Age-related_macular_degeneration+Orphanet+ENSG00000138829	-	-	-	1.974	0.006007	-	-	-
HFrEF	rs72801474	5:132444128-132444128	downstream_gene_variant	MODIFIER	HSPA4	ENSG00000170606	Transcript	ENST00000304858.2	protein_coding	-	-	-	-0.0008974	-0.000598	-	GO:0000902:cell_morphogenesis,GO:0005524:ATP_binding,GO:0005634:nucleus,GO:0005737:cytoplasm,GO:0006986:response_to_unfolded_protein,GO:0045040:protein_import_into_mitochondrial_outer_membrane,GO:0051131:chaperone-mediated_protein_complex_assembly	-	A_body_shape_index+NHGRI-EBI_GWAS_catalog+rs72801474,Cardiovascular_disease+NHGRI-EBI_GWAS_catalog+rs72801474,Glycoprotein_acetyls_levels+NHGRI-EBI_GWAS_catalog+rs72801474,HDL_cholesterol_levels+NHGRI-EBI_GWAS_catalog+rs72801474,High_density_lipoprotein_cholesterol_levels+NHGRI-EBI_GWAS_catalog+rs72801474,High_density_lipoprotein_cholesterol_levels+NHGRI-EBI_GWAS_catalog+rs72801474,High-density_lipoprotein_levels_MTAG+NHGRI-EBI_GWAS_catalog+rs72801474,Liver_enzyme_levels__alkaline_phosphatase_+NHGRI-EBI_GWAS_catalog+rs72801474,Male-pattern_baldness+NHGRI-EBI_GWAS_catalog+rs72801474,Right_ventricular_ejection_fraction_MTAG+NHGRI-EBI_GWAS_catalog+rs72801474,Serum_alkaline_phosphatase_levels+NHGRI-EBI_GWAS_catalog+rs72801474,Triglyceride_levels+NHGRI-EBI_GWAS_catalog+rs72801474,Triglyceride_levels+NHGRI-EBI_GWAS_catalog+rs72801474,Triglyceride_levels+NHGRI-EBI_GWAS_catalog+rs72801474,Triglyceride_levels_MTAG+NHGRI-EBI_GWAS_catalog+rs72801474,Waist_circumference_adjusted_for_body_mass_index+NHGRI-EBI_GWAS_catalog+rs72801474,Waist_circumference_adjusted_for_body_mass_index+NHGRI-EBI_GWAS_catalog+rs72801474,Waist-hip_index+NHGRI-EBI_GWAS_catalog+rs72801474,Waist-hip_ratio+NHGRI-EBI_GWAS_catalog+rs72801474,Waist-to-hip_ratio_adjusted_for_BMI+NHGRI-EBI_GWAS_catalog+rs72801474,Waist-to-hip_ratio_adjusted_for_BMI+NHGRI-EBI_GWAS_catalog+rs72801474,White_blood_cell_count+NHGRI-EBI_GWAS_catalog+rs72801474	-	-	-	0.62	-0.224347	-	-	-
HFrEF	rs72801474	5:132444128-132444128	downstream_gene_variant	MODIFIER	RP11-485M7.3	ENSG00000251616	Transcript	ENST00000507389.1	lincRNA	-	-	-	-0.0008974	-0.000598	-	-	-	A_body_shape_index+NHGRI-EBI_GWAS_catalog+rs72801474,Cardiovascular_disease+NHGRI-EBI_GWAS_catalog+rs72801474,Glycoprotein_acetyls_levels+NHGRI-EBI_GWAS_catalog+rs72801474,HDL_cholesterol_levels+NHGRI-EBI_GWAS_catalog+rs72801474,High_density_lipoprotein_cholesterol_levels+NHGRI-EBI_GWAS_catalog+rs72801474,High_density_lipoprotein_cholesterol_levels+NHGRI-EBI_GWAS_catalog+rs72801474,High-density_lipoprotein_levels_MTAG+NHGRI-EBI_GWAS_catalog+rs72801474,Liver_enzyme_levels__alkaline_phosphatase_+NHGRI-EBI_GWAS_catalog+rs72801474,Male-pattern_baldness+NHGRI-EBI_GWAS_catalog+rs72801474,Right_ventricular_ejection_fraction_MTAG+NHGRI-EBI_GWAS_catalog+rs72801474,Serum_alkaline_phosphatase_levels+NHGRI-EBI_GWAS_catalog+rs72801474,Triglyceride_levels+NHGRI-EBI_GWAS_catalog+rs72801474,Triglyceride_levels+NHGRI-EBI_GWAS_catalog+rs72801474,Triglyceride_levels+NHGRI-EBI_GWAS_catalog+rs72801474,Triglyceride_levels_MTAG+NHGRI-EBI_GWAS_catalog+rs72801474,Triglyceride_levels+NHGRI-EBI_GWAS_catalog+rs72801474,Waist_circumference_adjusted_for_body_mass_index+NHGRI-EBI_GWAS_catalog+rs72801474,Waist_circumference_adjusted_for_body_mass_index+NHGRI-EBI_GWAS_catalog+rs72801474,Waist-hip_index+NHGRI-EBI_GWAS_catalog+rs72801474,Waist-hip_ratio+NHGRI-EBI_GWAS_catalog+rs72801474,Waist-to-hip_ratio_adjusted_for_BMI+NHGRI-EBI_GWAS_catalog+rs72801474,Waist-to-hip_ratio_adjusted_for_BMI+NHGRI-EBI_GWAS_catalog+rs72801474,White_blood_cell_count+NHGRI-EBI_GWAS_catalog+rs72801474	-	-	-	0.62	-0.224347	-	-	-
HFrEF	rs72801474	5:132444128-132444128	downstream_gene_variant	MODIFIER	HSPA4	ENSG00000170606	Transcript	ENST00000514825.1	retained_intron	-	-	-	-0.0008974	-0.000598	-	-	-	A_body_shape_index+NHGRI-EBI_GWAS_catalog+rs72801474,Cardiovascular_disease+NHGRI-EBI_GWAS_catalog+rs72801474,Glycoprotein_acetyls_levels+NHGRI-EBI_GWAS_catalog+rs72801474,HDL_cholesterol_levels+NHGRI-EBI_GWAS_catalog+rs72801474,High_density_lipoprotein_cholesterol_levels+NHGRI-EBI_GWAS_catalog+rs72801474,High_density_lipoprotein_cholesterol_levels+NHGRI-EBI_GWAS_catalog+rs72801474,High_density_lipoprotein_cholesterol_levels+NHGRI-EBI_GWAS_catalog+rs72801474,High-density_lipoprotein_levels_MTAG+NHGRI-EBI_GWAS_catalog+rs72801474,Liver_enzyme_levels__alkaline_phosphatase_+NHGRI-EBI_GWAS_catalog+rs72801474,Male-pattern_baldness+NHGRI-EBI_GWAS_catalog+rs72801474,Right_ventricular_ejection_fraction_MTAG+NHGRI-EBI_GWAS_catalog+rs72801474,Serum_alkaline_phosphatase_levels+NHGRI-EBI_GWAS_catalog+rs72801474,Triglyceride_levels+NHGRI-EBI_GWAS_catalog+rs72801474,Triglyceride_levels+NHGRI-EBI_GWAS_catalog+rs72801474,Triglyceride_levels+NHGRI-EBI_GWAS_catalog+rs72801474,Triglyceride_levels_MTAG+NHGRI-EBI_GWAS_catalog+rs72801474,Waist_circumference_adjusted_for_body_mass_index+NHGRI-EBI_GWAS_catalog+rs72801474,Waist_circumference_adjusted_for_body_mass_index+NHGRI-EBI_GWAS_catalog+rs72801474,Waist-hip_index+NHGRI-EBI_GWAS_catalog+rs72801474,Waist-hip_ratio+NHGRI-EBI_GWAS_catalog+rs72801474,Waist-to-hip_ratio_adjusted_for_BMI+NHGRI-EBI_GWAS_catalog+rs72801474,Waist-to-hip_ratio_adjusted_for_BMI+NHGRI-EBI_GWAS_catalog+rs72801474,Waist-to-hip_ratio_adjusted_for_BMI+NHGRI-EBI_GWAS_catalog+rs72801474,White_blood_cell_count+NHGRI-EBI_GWAS_catalog+rs72801474	-	-	-	0.62	-0.224347	-	-	-
HFrEF	rs72801474	5:132444128-132444128	regulatory_region_variant	MODIFIER	-	-	RegulatoryFeature	ENSR5_93XSH8	enhancer	-	-	-	-0.0008974	-0.000598	-	-	-	-	-	-	-	0.62	-0.224347	-	-	-
HFrEF	rs6877819	5:143502937-143502937	intergenic_variant	MODIFIER	-	-	-	-	-	-	-	-	-	-	-	-	-	-	-	-	-	6.261	0.347899	-	-	-
HFrEF	rs6877819	5:143502937-143502937	intergenic_variant	MODIFIER	-	-	-	-	-	-	-	-	-	-	-	-	-	-	-	-	-	6.407	0.36079	-	-	-
HFrEF	rs9349379	6:12903957-12903957	intron_variant	MODIFIER	PHACTR1	ENSG00000112137	Transcript	ENST00000332995.7	protein_coding	-	-	-	0.001355	0.00076	-	GO:0005737:cytoplasm	-	PHACTR1-associated_neurodevelopment_disorder+DDG2P+ENSG00000112137,PHACTR1-associated_neurodevelopment_disorder+G2P+ENSG00000112137,Infantile_spasms_syndrome+Orphanet+ENSG00000112137,ClinVar:_phenotype_not_specified+ClinVar+rs9349379,Coronary_Artery_Disease+dbGaP+rs9349379,Coronary_Artery_Disease+dbGaP+rs9349379,Coronary_Disease+dbGaP+rs9349379,Alcohol_consumption_drinks_per_month_UKB_data_field_1578__4424+NHGRI-EBI_GWAS_catalog+rs9349379,Alcohol_consumption_drinks_per_week+NHGRI-EBI_GWAS_catalog+rs9349379,Alcohol_consumption_drinks_per_week+NHGRI-EBI_GWAS_catalog+rs9349379,Angina_pectoris+NHGRI-EBI_GWAS_catalog+rs9349379,Angina_pectoris+NHGRI-EBI_GWAS_catalog+rs9349379,Cervical_artery_dissection_MTAG+NHGRI-EBI_GWAS_catalog+rs9349379,Cervical_artery_dissection_MTAG+NHGRI-EBI_GWAS_catalog+rs9349379,Cervical_artery_dissection+NHGRI-EBI_GWAS_catalog+rs9349379,Coronary_artery_calcification+NHGRI-EBI_GWAS_catalog+rs9349379,Coronary_artery_calcification+NHGRI-EBI_GWAS_catalog+rs9349379,Coronary_artery_calcification+NHGRI-EBI_GWAS_catalog+rs9349379,Coronary_Artery_Disease+NHGRI-EBI_GWAS_catalog+rs9349379,Coronary_Artery_Disease+NHGRI-EBI_GWAS_catalog+rs9349379,Coronary_artery_disease__myocardial_infarction__percutaneous_transluminal_coronary_angioplasty__coronary_artery_bypass_grafting__angina_or_chromic_ischemic_heart_disease_+NHGRI-EBI_GWAS_catalog+rs9349379,Coronary_Artery_Disease+NHGRI-EBI_GWAS_catalog+rs9349379,Coronary_Artery_Disease+NHGRI-EBI_GWAS_catalog+rs9349379,Coronary_heart_disease+NHGRI-EBI_GWAS_catalog+rs9349379,Coronary_heart_disease+NHGRI-EBI_GWAS_catalog+rs9349379,Coronary_heart_disease+NHGRI-EBI_GWAS_catalog+rs9349379,Diastolic_blood_pressure+NHGRI-EBI_GWAS_catalog+rs9349379,Drinks_per_week+NHGRI-EBI_GWAS_catalog+rs9349379,Fibromuscular_dysplasia+NHGRI-EBI_GWAS_catalog+rs9349379,Headache+NHGRI-EBI_GWAS_catalog+rs9349379,Headache_or_migraine+NHGRI-EBI_GWAS_catalog+rs9349379,Hypertension+NHGRI-EBI_GWAS_catalog+rs9349379,Medication_use_antimigraine_preparations+NHGRI-EBI_GWAS_catalog+rs9349379,Medication_use_antimigraine_preparations+NHGRI-EBI_GWAS_catalog+rs9349379,Medication_use_antithrombotic_agents+NHGRI-EBI_GWAS_catalog+rs9349379,Medication_use_salicylic_acid_and_derivatives+NHGRI-EBI_GWAS_catalog+rs9349379,Medication_use_vasodilators_used_in_cardiac_diseases+NHGRI-EBI_GWAS_catalog+rs9349379,Migraine+NHGRI-EBI_GWAS_catalog+rs9349379,Migraine+NHGRI-EBI_GWAS_catalog+rs9349379,Migraine+NHGRI-EBI_GWAS_catalog+rs9349379,Migraine_-_clinic-based+NHGRI-EBI_GWAS_catalog+rs9349379,Migraine_MTAG+NHGRI-EBI_GWAS_catalog+rs9349379,Migraine_without_aura+NHGRI-EBI_GWAS_catalog+rs9349379,Migraine_without_aura_MTAG+NHGRI-EBI_GWAS_catalog+rs9349379,Myocardial_infarction+NHGRI-EBI_GWAS_catalog+rs9349379,Myocardial_infarction+NHGRI-EBI_GWAS_catalog+rs9349379,Myocardial_infarction+NHGRI-EBI_GWAS_catalog+rs9349379,Pulse_pressure+NHGRI-EBI_GWAS_catalog+rs9349379,Pulse_pressure+NHGRI-EBI_GWAS_catalog+rs9349379,Pulse_pressure+NHGRI-EBI_GWAS_catalog+rs9349379,Spontaneous_coronary_artery_dissection+NHGRI-EBI_GWAS_catalog+rs9349379,Spontaneous_coronary_artery_dissection+NHGRI-EBI_GWAS_catalog+rs9349379,Stable_angina_pectoris+NHGRI-EBI_GWAS_catalog+rs9349379,Stable_angina_pectoris+NHGRI-EBI_GWAS_catalog+rs9349379,Systolic_blood_pressure+NHGRI-EBI_GWAS_catalog+rs9349379,Systolic_blood_pressure+NHGRI-EBI_GWAS_catalog+rs9349379,Systolic_blood_pressure+NHGRI-EBI_GWAS_catalog+rs9349379,Systolic_blood_pressure+NHGRI-EBI_GWAS_catalog+rs9349379,Unstable_angina_pectoris+NHGRI-EBI_GWAS_catalog+rs9349379,Unstable_angina_pectoris+NHGRI-EBI_GWAS_catalog+rs9349379	-	-	-	3.874	0.160865	-	-	-
HFrEF	rs9349379	6:12903957-12903957	intron_variant	MODIFIER	PHACTR1	ENSG00000112137	Transcript	ENST00000332995.7	protein_coding	-	-	benign	0.001355	0.00076	-	GO:0005737:cytoplasm	-	PHACTR1-associated_neurodevelopment_disorder+DDG2P+ENSG00000112137,PHACTR1-associated_neurodevelopment_disorder+G2P+ENSG00000112137,Infantile_spasms_syndrome+Orphanet+ENSG00000112137,ClinVar:_phenotype_not_specified+ClinVar+rs9349379,Coronary_Artery_Disease+dbGaP+rs9349379,Coronary_Artery_Disease+dbGaP+rs9349379,Coronary_Disease+dbGaP+rs9349379,Alcohol_consumption_drinks_per_month_UKB_data_field_1578__4424+NHGRI-EBI_GWAS_catalog+rs9349379,Alcohol_consumption_drinks_per_week+NHGRI-EBI_GWAS_catalog+rs9349379,Angina_pectoris+NHGRI-EBI_GWAS_catalog+rs9349379,Angina_pectoris+NHGRI-EBI_GWAS_catalog+rs9349379,Cervical_artery_dissection_MTAG+NHGRI-EBI_GWAS_catalog+rs9349379,Cervical_artery_dissection_MTAG+NHGRI-EBI_GWAS_catalog+rs9349379,Cervical_artery_dissection+NHGRI-EBI_GWAS_catalog+rs9349379,Coronary_artery_calcification+NHGRI-EBI_GWAS_catalog+rs9349379,Coronary_artery_calcification+NHGRI-EBI_GWAS_catalog+rs9349379,Coronary_Artery_Disease+NHGRI-EBI_GWAS_catalog+rs9349379,Coronary_Artery_Disease+NHGRI-EBI_GWAS_catalog+rs9349379,Coronary_artery_disease__myocardial_infarction__percutaneous_transluminal_coronary_angioplasty__coronary_artery_bypass_grafting__angina_or_chromic_ischemic_heart_disease_+NHGRI-EBI_GWAS_catalog+rs9349379,Coronary_Artery_Disease+NHGRI-EBI_GWAS_catalog+rs9349379,Coronary_Artery_Disease+NHGRI-EBI_GWAS_catalog+rs9349379,Coronary_heart_disease+NHGRI-EBI_GWAS_catalog+rs9349379,Coronary_heart_disease+NHGRI-EBI_GWAS_catalog+rs9349379,Coronary_heart_disease+NHGRI-EBI_GWAS_catalog+rs9349379,Coronary_heart_disease+NHGRI-EBI_GWAS_catalog+rs9349379,Diastolic_blood_pressure+NHGRI-EBI_GWAS_catalog+rs9349379,Drinks_per_week+NHGRI-EBI_GWAS_catalog+rs9349379,Fibromuscular_dysplasia+NHGRI-EBI_GWAS_catalog+rs9349379,Headache+NHGRI-EBI_GWAS_catalog+rs9349379,Headache_or_migraine+NHGRI-EBI_GWAS_catalog+rs9349379,Hypertension+NHGRI-EBI_GWAS_catalog+rs9349379,Medication_use_antimigraine_preparations+NHGRI-EBI_GWAS_catalog+rs9349379,Medication_use_antithrombotic_agents+NHGRI-EBI_GWAS_catalog+rs9349379,Medication_use_salicylic_acid_and_derivatives+NHGRI-EBI_GWAS_catalog+rs9349379,Medication_use_salicylic_acid_and_derivatives+NHGRI-EBI_GWAS_catalog+rs9349379,Medication_use_vasodilators_used_in_cardiac_diseases+NHGRI-EBI_GWAS_catalog+rs9349379,Medication_use_vasodilators_used_in_cardiac_diseases+NHGRI-EBI_GWAS_catalog+rs9349379,Migraine+NHGRI-EBI_GWAS_catalog+rs9349379,Migraine+NHGRI-EBI_GWAS_catalog+rs9349379,Migraine+NHGRI-EBI_GWAS_catalog+rs9349379,Migraine_-_clinic-based+NHGRI-EBI_GWAS_catalog+rs9349379,Migraine_MTAG+NHGRI-EBI_GWAS_catalog+rs9349379,Migraine_without_aura+NHGRI-EBI_GWAS_catalog+rs9349379,Migraine_without_aura_MTAG+NHGRI-EBI_GWAS_catalog+rs9349379,Myocardial_infarction+NHGRI-EBI_GWAS_catalog+rs9349379,Myocardial_infarction+NHGRI-EBI_GWAS_catalog+rs9349379,Myocardial_infarction+NHGRI-EBI_GWAS_catalog+rs9349379,Pulse_pressure+NHGRI-EBI_GWAS_catalog+rs9349379,Pulse_pressure+NHGRI-EBI_GWAS_catalog+rs9349379,Pulse_pressure+NHGRI-EBI_GWAS_catalog+rs9349379,Pulse_pressure+NHGRI-EBI_GWAS_catalog+rs9349379,Spontaneous_coronary_artery_dissection+NHGRI-EBI_GWAS_catalog+rs9349379,Spontaneous_coronary_artery_dissection+NHGRI-EBI_GWAS_catalog+rs9349379,Stable_angina_pectoris+NHGRI-EBI_GWAS_catalog+rs9349379,Stable_angina_pectoris+NHGRI-EBI_GWAS_catalog+rs9349379,Systolic_blood_pressure+NHGRI-EBI_GWAS_catalog+rs9349379,Systolic_blood_pressure+NHGRI-EBI_GWAS_catalog+rs9349379,Systolic_blood_pressure+NHGRI-EBI_GWAS_catalog+rs9349379,Unstable_angina_pectoris+NHGRI-EBI_GWAS_catalog+rs9349379,Unstable_angina_pectoris+NHGRI-EBI_GWAS_catalog+rs9349379	-	-	-	4.251	0.18839	-	-	-
HFrEF	rs9349379	6:12903957-12903957	intron_variant	MODIFIER	PHACTR1	ENSG00000112137	Transcript	ENST00000332995.7	protein_coding	-	-	-	0.001355	0.00076	-	GO:0005737:cytoplasm	-	PHACTR1-associated_neurodevelopment_disorder+DDG2P+ENSG00000112137,PHACTR1-associated_neurodevelopment_disorder+G2P+ENSG00000112137,Infantile_spasms_syndrome+Orphanet+ENSG00000112137,ClinVar:_phenotype_not_specified+ClinVar+rs9349379,Coronary_Artery_Disease+dbGaP+rs9349379,Coronary_Artery_Disease+dbGaP+rs9349379,Coronary_Disease+dbGaP+rs9349379,Alcohol_consumption_drinks_per_month_UKB_data_field_1578__4424+NHGRI-EBI_GWAS_catalog+rs9349379,Alcohol_consumption_drinks_per_week+NHGRI-EBI_GWAS_catalog+rs9349379,Alcohol_consumption_drinks_per_week+NHGRI-EBI_GWAS_catalog+rs9349379,Angina_pectoris+NHGRI-EBI_GWAS_catalog+rs9349379,Angina_pectoris+NHGRI-EBI_GWAS_catalog+rs9349379,Cervical_artery_dissection_MTAG+NHGRI-EBI_GWAS_catalog+rs9349379,Cervical_artery_dissection_MTAG+NHGRI-EBI_GWAS_catalog+rs9349379,Cervical_artery_dissection+NHGRI-EBI_GWAS_catalog+rs9349379,Coronary_artery_calcification+NHGRI-EBI_GWAS_catalog+rs9349379,Coronary_artery_calcification+NHGRI-EBI_GWAS_catalog+rs9349379,Coronary_artery_calcification+NHGRI-EBI_GWAS_catalog+rs9349379,Coronary_Artery_Disease+NHGRI-EBI_GWAS_catalog+rs9349379,Coronary_Artery_Disease+NHGRI-EBI_GWAS_catalog+rs9349379,Coronary_artery_disease__myocardial_infarction__percutaneous_transluminal_coronary_angioplasty__coronary_artery_bypass_grafting__angina_or_chromic_ischemic_heart_disease_+NHGRI-EBI_GWAS_catalog+rs9349379,Coronary_Artery_Disease+NHGRI-EBI_GWAS_catalog+rs9349379,Coronary_Artery_Disease+NHGRI-EBI_GWAS_catalog+rs9349379,Coronary_heart_disease+NHGRI-EBI_GWAS_catalog+rs9349379,Coronary_heart_disease+NHGRI-EBI_GWAS_catalog+rs9349379,Coronary_heart_disease+NHGRI-EBI_GWAS_catalog+rs9349379,Diastolic_blood_pressure+NHGRI-EBI_GWAS_catalog+rs9349379,Drinks_per_week+NHGRI-EBI_GWAS_catalog+rs9349379,Fibromuscular_dysplasia+NHGRI-EBI_GWAS_catalog+rs9349379,Headache+NHGRI-EBI_GWAS_catalog+rs9349379,Headache_or_migraine+NHGRI-EBI_GWAS_catalog+rs9349379,Hypertension+NHGRI-EBI_GWAS_catalog+rs9349379,Medication_use_antimigraine_preparations+NHGRI-EBI_GWAS_catalog+rs9349379,Medication_use_antimigraine_preparations+NHGRI-EBI_GWAS_catalog+rs9349379,Medication_use_antithrombotic_agents+NHGRI-EBI_GWAS_catalog+rs9349379,Medication_use_salicylic_acid_and_derivatives+NHGRI-EBI_GWAS_catalog+rs9349379,Medication_use_salicylic_acid_and_derivatives+NHGRI-EBI_GWAS_catalog+rs9349379,Medication_use_vasodilators_used_in_cardiac_diseases+NHGRI-EBI_GWAS_catalog+rs9349379,Medication_use_vasodilators_used_in_cardiac_diseases+NHGRI-EBI_GWAS_catalog+rs9349379,Migraine+NHGRI-EBI_GWAS_catalog+rs9349379,Migraine+NHGRI-EBI_GWAS_catalog+rs9349379,Migraine_-_clinic-based+NHGRI-EBI_GWAS_catalog+rs9349379,Migraine_MTAG+NHGRI-EBI_GWAS_catalog+rs9349379,Migraine_without_aura+NHGRI-EBI_GWAS_catalog+rs9349379,Migraine_without_aura+NHGRI-EBI_GWAS_catalog+rs9349379,Migraine_without_aura_MTAG+NHGRI-EBI_GWAS_catalog+rs9349379,Myocardial_infarction+NHGRI-EBI_GWAS_catalog+rs9349379,Myocardial_infarction+NHGRI-EBI_GWAS_catalog+rs9349379,Myocardial_infarction+NHGRI-EBI_GWAS_catalog+rs9349379,Pulse_pressure+NHGRI-EBI_GWAS_catalog+rs9349379,Pulse_pressure+NHGRI-EBI_GWAS_catalog+rs9349379,Pulse_pressure+NHGRI-EBI_GWAS_catalog+rs9349379,Pulse_pressure+NHGRI-EBI_GWAS_catalog+rs9349379,Spontaneous_coronary_artery_dissection+NHGRI-EBI_GWAS_catalog+rs9349379,Spontaneous_coronary_artery_dissection+NHGRI-EBI_GWAS_catalog+rs9349379,Stable_angina_pectoris+NHGRI-EBI_GWAS_catalog+rs9349379,Stable_angina_pectoris+NHGRI-EBI_GWAS_catalog+rs9349379,Systolic_blood_pressure+NHGRI-EBI_GWAS_catalog+rs9349379,Systolic_blood_pressure+NHGRI-EBI_GWAS_catalog+rs9349379,Systolic_blood_pressure+NHGRI-EBI_GWAS_catalog+rs9349379,Systolic_blood_pressure+NHGRI-EBI_GWAS_catalog+rs9349379,Unstable_angina_pectoris+NHGRI-EBI_GWAS_catalog+rs9349379,Unstable_angina_pectoris+NHGRI-EBI_GWAS_catalog+rs9349379	-	-	-	4.089	0.176517	-	-	-
HFrEF	rs9349379	6:12903957-12903957	intron_variant	MODIFIER	PHACTR1	ENSG00000112137	Transcript	ENST00000379348.2	protein_coding	-	-	-	0.001355	0.00076	-	-	-	PHACTR1-associated_neurodevelopment_disorder+DDG2P+ENSG00000112137,PHACTR1-associated_neurodevelopment_disorder+G2P+ENSG00000112137,Infantile_spasms_syndrome+Orphanet+ENSG00000112137,ClinVar:_phenotype_not_specified+ClinVar+rs9349379,Coronary_Artery_Disease+dbGaP+rs9349379,Coronary_Disease+dbGaP+rs9349379,Alcohol_consumption_drinks_per_month_UKB_data_field_1578__4424+NHGRI-EBI_GWAS_catalog+rs9349379,Alcohol_consumption_drinks_per_week+NHGRI-EBI_GWAS_catalog+rs9349379,Angina_pectoris+NHGRI-EBI_GWAS_catalog+rs9349379,Angina_pectoris+NHGRI-EBI_GWAS_catalog+rs9349379,Cervical_artery_dissection_MTAG+NHGRI-EBI_GWAS_catalog+rs9349379,Cervical_artery_dissection_MTAG+NHGRI-EBI_GWAS_catalog+rs9349379,Cervical_artery_dissection+NHGRI-EBI_GWAS_catalog+rs9349379,Coronary_artery_calcification+NHGRI-EBI_GWAS_catalog+rs9349379,Coronary_artery_calcification+NHGRI-EBI_GWAS_catalog+rs9349379,Coronary_artery_calcification+NHGRI-EBI_GWAS_catalog+rs9349379,Coronary_Artery_Disease+NHGRI-EBI_GWAS_catalog+rs9349379,Coronary_Artery_Disease+NHGRI-EBI_GWAS_catalog+rs9349379,Coronary_artery_disease__myocardial_infarction__percutaneous_transluminal_coronary_angioplasty__coronary_artery_bypass_grafting__angina_or_chromic_ischemic_heart_disease_+NHGRI-EBI_GWAS_catalog+rs9349379,Coronary_heart_disease+NHGRI-EBI_GWAS_catalog+rs9349379,Coronary_heart_disease+NHGRI-EBI_GWAS_catalog+rs9349379,Coronary_heart_disease+NHGRI-EBI_GWAS_catalog+rs9349379,Diastolic_blood_pressure+NHGRI-EBI_GWAS_catalog+rs9349379,Drinks_per_week+NHGRI-EBI_GWAS_catalog+rs9349379,Fibromuscular_dysplasia+NHGRI-EBI_GWAS_catalog+rs9349379,Headache+NHGRI-EBI_GWAS_catalog+rs9349379,Headache_or_migraine+NHGRI-EBI_GWAS_catalog+rs9349379,Hypertension+NHGRI-EBI_GWAS_catalog+rs9349379,Medication_use_antimigraine_preparations+NHGRI-EBI_GWAS_catalog+rs9349379,Medication_use_antimigraine_preparations+NHGRI-EBI_GWAS_catalog+rs9349379,Medication_use_antithrombotic_agents+NHGRI-EBI_GWAS_catalog+rs9349379,Medication_use_salicylic_acid_and_derivatives+NHGRI-EBI_GWAS_catalog+rs9349379,Medication_use_salicylic_acid_and_derivatives+NHGRI-EBI_GWAS_catalog+rs9349379,Medication_use_vasodilators_used_in_cardiac_diseases+NHGRI-EBI_GWAS_catalog+rs9349379,Medication_use_vasodilators_used_in_cardiac_diseases+NHGRI-EBI_GWAS_catalog+rs9349379,Migraine+NHGRI-EBI_GWAS_catalog+rs9349379,Migraine+NHGRI-EBI_GWAS_catalog+rs9349379,Migraine_-_clinic-based+NHGRI-EBI_GWAS_catalog+rs9349379,Migraine_MTAG+NHGRI-EBI_GWAS_catalog+rs9349379,Migraine_without_aura+NHGRI-EBI_GWAS_catalog+rs9349379,Migraine_without_aura+NHGRI-EBI_GWAS_catalog+rs9349379,Migraine_without_aura_MTAG+NHGRI-EBI_GWAS_catalog+rs9349379,Myocardial_infarction+NHGRI-EBI_GWAS_catalog+rs9349379,Myocardial_infarction+NHGRI-EBI_GWAS_catalog+rs9349379,Myocardial_infarction+NHGRI-EBI_GWAS_catalog+rs9349379,Pulse_pressure+NHGRI-EBI_GWAS_catalog+rs9349379,Pulse_pressure+NHGRI-EBI_GWAS_catalog+rs9349379,Spontaneous_coronary_artery_dissection+NHGRI-EBI_GWAS_catalog+rs9349379,Spontaneous_coronary_artery_dissection+NHGRI-EBI_GWAS_catalog+rs9349379,Spontaneous_coronary_artery_dissection+NHGRI-EBI_GWAS_catalog+rs9349379,Stable_angina_pectoris+NHGRI-EBI_GWAS_catalog+rs9349379,Systolic_blood_pressure+NHGRI-EBI_GWAS_catalog+rs9349379,Systolic_blood_pressure+NHGRI-EBI_GWAS_catalog+rs9349379,Systolic_blood_pressure+NHGRI-EBI_GWAS_catalog+rs9349379,Systolic_blood_pressure+NHGRI-EBI_GWAS_catalog+rs9349379,Unstable_angina_pectoris+NHGRI-EBI_GWAS_catalog+rs9349379,Unstable_angina_pectoris+NHGRI-EBI_GWAS_catalog+rs9349379	-	-	-	3.874	0.160865	-	-	-
HFrEF	rs9349379	6:12903957-12903957	intron_variant	MODIFIER	PHACTR1	ENSG00000112137	Transcript	ENST00000379348.2	protein_coding	-	-	benign	0.001355	0.00076	-	-	-	PHACTR1-associated_neurodevelopment_disorder+DDG2P+ENSG00000112137,PHACTR1-associated_neurodevelopment_disorder+G2P+ENSG00000112137,Infantile_spasms_syndrome+Orphanet+ENSG00000112137,ClinVar:_phenotype_not_specified+ClinVar+rs9349379,Coronary_Artery_Disease+dbGaP+rs9349379,Coronary_Artery_Disease+dbGaP+rs9349379,Coronary_Disease+dbGaP+rs9349379,Alcohol_consumption_drinks_per_month_UKB_data_field_1578__4424+NHGRI-EBI_GWAS_catalog+rs9349379,Alcohol_consumption_drinks_per_week+NHGRI-EBI_GWAS_catalog+rs9349379,Alcohol_consumption_drinks_per_week+NHGRI-EBI_GWAS_catalog+rs9349379,Angina_pectoris+NHGRI-EBI_GWAS_catalog+rs9349379,Angina_pectoris+NHGRI-EBI_GWAS_catalog+rs9349379,Cervical_artery_dissection_MTAG+NHGRI-EBI_GWAS_catalog+rs9349379,Cervical_artery_dissection_MTAG+NHGRI-EBI_GWAS_catalog+rs9349379,Cervical_artery_dissection+NHGRI-EBI_GWAS_catalog+rs9349379,Coronary_artery_calcification+NHGRI-EBI_GWAS_catalog+rs9349379,Coronary_artery_calcification+NHGRI-EBI_GWAS_catalog+rs9349379,Coronary_artery_calcification+NHGRI-EBI_GWAS_catalog+rs9349379,Coronary_Artery_Disease+NHGRI-EBI_GWAS_catalog+rs9349379,Coronary_Artery_Disease+NHGRI-EBI_GWAS_catalog+rs9349379,Coronary_artery_disease__myocardial_infarction__percutaneous_transluminal_coronary_angioplasty__coronary_artery_bypass_grafting__angina_or_chromic_ischemic_heart_disease_+NHGRI-EBI_GWAS_catalog+rs9349379,Coronary_Artery_Disease+NHGRI-EBI_GWAS_catalog+rs9349379,Coronary_Artery_Disease+NHGRI-EBI_GWAS_catalog+rs9349379,Coronary_heart_disease+NHGRI-EBI_GWAS_catalog+rs9349379,Coronary_heart_disease+NHGRI-EBI_GWAS_catalog+rs9349379,Coronary_heart_disease+NHGRI-EBI_GWAS_catalog+rs9349379,Diastolic_blood_pressure+NHGRI-EBI_GWAS_catalog+rs9349379,Drinks_per_week+NHGRI-EBI_GWAS_catalog+rs9349379,Fibromuscular_dysplasia+NHGRI-EBI_GWAS_catalog+rs9349379,Headache+NHGRI-EBI_GWAS_catalog+rs9349379,Headache_or_migraine+NHGRI-EBI_GWAS_catalog+rs9349379,Hypertension+NHGRI-EBI_GWAS_catalog+rs9349379,Medication_use_antimigraine_preparations+NHGRI-EBI_GWAS_catalog+rs9349379,Medication_use_antimigraine_preparations+NHGRI-EBI_GWAS_catalog+rs9349379,Medication_use_antithrombotic_agents+NHGRI-EBI_GWAS_catalog+rs9349379,Medication_use_salicylic_acid_and_derivatives+NHGRI-EBI_GWAS_catalog+rs9349379,Medication_use_salicylic_acid_and_derivatives+NHGRI-EBI_GWAS_catalog+rs9349379,Medication_use_vasodilators_used_in_cardiac_diseases+NHGRI-EBI_GWAS_catalog+rs9349379,Migraine+NHGRI-EBI_GWAS_catalog+rs9349379,Migraine+NHGRI-EBI_GWAS_catalog+rs9349379,Migraine_-_clinic-based+NHGRI-EBI_GWAS_catalog+rs9349379,Migraine_MTAG+NHGRI-EBI_GWAS_catalog+rs9349379,Migraine_without_aura+NHGRI-EBI_GWAS_catalog+rs9349379,Migraine_without_aura+NHGRI-EBI_GWAS_catalog+rs9349379,Migraine_without_aura_MTAG+NHGRI-EBI_GWAS_catalog+rs9349379,Myocardial_infarction+NHGRI-EBI_GWAS_catalog+rs9349379,Myocardial_infarction+NHGRI-EBI_GWAS_catalog+rs9349379,Myocardial_infarction+NHGRI-EBI_GWAS_catalog+rs9349379,Pulse_pressure+NHGRI-EBI_GWAS_catalog+rs9349379,Pulse_pressure+NHGRI-EBI_GWAS_catalog+rs9349379,Pulse_pressure+NHGRI-EBI_GWAS_catalog+rs9349379,Pulse_pressure+NHGRI-EBI_GWAS_catalog+rs9349379,Spontaneous_coronary_artery_dissection+NHGRI-EBI_GWAS_catalog+rs9349379,Spontaneous_coronary_artery_dissection+NHGRI-EBI_GWAS_catalog+rs9349379,Spontaneous_coronary_artery_dissection+NHGRI-EBI_GWAS_catalog+rs9349379,Stable_angina_pectoris+NHGRI-EBI_GWAS_catalog+rs9349379,Stable_angina_pectoris+NHGRI-EBI_GWAS_catalog+rs9349379,Systolic_blood_pressure+NHGRI-EBI_GWAS_catalog+rs9349379,Systolic_blood_pressure+NHGRI-EBI_GWAS_catalog+rs9349379,Systolic_blood_pressure+NHGRI-EBI_GWAS_catalog+rs9349379,Systolic_blood_pressure+NHGRI-EBI_GWAS_catalog+rs9349379,Unstable_angina_pectoris+NHGRI-EBI_GWAS_catalog+rs9349379	-	-	-	4.251	0.18839	-	-	-
HFrEF	rs9349379	6:12903957-12903957	intron_variant	MODIFIER	PHACTR1	ENSG00000112137	Transcript	ENST00000379348.2	protein_coding	-	-	-	0.001355	0.00076	-	-	-	PHACTR1-associated_neurodevelopment_disorder+DDG2P+ENSG00000112137,PHACTR1-associated_neurodevelopment_disorder+G2P+ENSG00000112137,Infantile_spasms_syndrome+Orphanet+ENSG00000112137,ClinVar:_phenotype_not_specified+ClinVar+rs9349379,Coronary_Artery_Disease+dbGaP+rs9349379,Coronary_Artery_Disease+dbGaP+rs9349379,Coronary_Disease+dbGaP+rs9349379,Alcohol_consumption_drinks_per_month_UKB_data_field_1578__4424+NHGRI-EBI_GWAS_catalog+rs9349379,Alcohol_consumption_drinks_per_week+NHGRI-EBI_GWAS_catalog+rs9349379,Alcohol_consumption_drinks_per_week+NHGRI-EBI_GWAS_catalog+rs9349379,Angina_pectoris+NHGRI-EBI_GWAS_catalog+rs9349379,Cervical_artery_dissection_MTAG+NHGRI-EBI_GWAS_catalog+rs9349379,Cervical_artery_dissection_MTAG+NHGRI-EBI_GWAS_catalog+rs9349379,Cervical_artery_dissection+NHGRI-EBI_GWAS_catalog+rs9349379,Coronary_artery_calcification+NHGRI-EBI_GWAS_catalog+rs9349379,Coronary_artery_calcification+NHGRI-EBI_GWAS_catalog+rs9349379,Coronary_artery_calcification+NHGRI-EBI_GWAS_catalog+rs9349379,Coronary_Artery_Disease+NHGRI-EBI_GWAS_catalog+rs9349379,Coronary_Artery_Disease+NHGRI-EBI_GWAS_catalog+rs9349379,Coronary_artery_disease__myocardial_infarction__percutaneous_transluminal_coronary_angioplasty__coronary_artery_bypass_grafting__angina_or_chromic_ischemic_heart_disease_+NHGRI-EBI_GWAS_catalog+rs9349379,Coronary_Artery_Disease+NHGRI-EBI_GWAS_catalog+rs9349379,Coronary_Artery_Disease+NHGRI-EBI_GWAS_catalog+rs9349379,Coronary_heart_disease+NHGRI-EBI_GWAS_catalog+rs9349379,Coronary_heart_disease+NHGRI-EBI_GWAS_catalog+rs9349379,Coronary_heart_disease+NHGRI-EBI_GWAS_catalog+rs9349379,Diastolic_blood_pressure+NHGRI-EBI_GWAS_catalog+rs9349379,Drinks_per_week+NHGRI-EBI_GWAS_catalog+rs9349379,Fibromuscular_dysplasia+NHGRI-EBI_GWAS_catalog+rs9349379,Headache+NHGRI-EBI_GWAS_catalog+rs9349379,Headache_or_migraine+NHGRI-EBI_GWAS_catalog+rs9349379,Hypertension+NHGRI-EBI_GWAS_catalog+rs9349379,Medication_use_antimigraine_preparations+NHGRI-EBI_GWAS_catalog+rs9349379,Medication_use_antimigraine_preparations+NHGRI-EBI_GWAS_catalog+rs9349379,Medication_use_antithrombotic_agents+NHGRI-EBI_GWAS_catalog+rs9349379,Medication_use_salicylic_acid_and_derivatives+NHGRI-EBI_GWAS_catalog+rs9349379,Medication_use_salicylic_acid_and_derivatives+NHGRI-EBI_GWAS_catalog+rs9349379,Medication_use_vasodilators_used_in_cardiac_diseases+NHGRI-EBI_GWAS_catalog+rs9349379,Medication_use_vasodilators_used_in_cardiac_diseases+NHGRI-EBI_GWAS_catalog+rs9349379,Migraine+NHGRI-EBI_GWAS_catalog+rs9349379,Migraine+NHGRI-EBI_GWAS_catalog+rs9349379,Migraine+NHGRI-EBI_GWAS_catalog+rs9349379,Migraine+NHGRI-EBI_GWAS_catalog+rs9349379,Migraine_-_clinic-based+NHGRI-EBI_GWAS_catalog+rs9349379,Migraine_MTAG+NHGRI-EBI_GWAS_catalog+rs9349379,Migraine_without_aura+NHGRI-EBI_GWAS_catalog+rs9349379,Migraine_without_aura+NHGRI-EBI_GWAS_catalog+rs9349379,Migraine_without_aura_MTAG+NHGRI-EBI_GWAS_catalog+rs9349379,Myocardial_infarction+NHGRI-EBI_GWAS_catalog+rs9349379,Myocardial_infarction+NHGRI-EBI_GWAS_catalog+rs9349379,Myocardial_infarction+NHGRI-EBI_GWAS_catalog+rs9349379,Pulse_pressure+NHGRI-EBI_GWAS_catalog+rs9349379,Pulse_pressure+NHGRI-EBI_GWAS_catalog+rs9349379,Pulse_pressure+NHGRI-EBI_GWAS_catalog+rs9349379,Pulse_pressure+NHGRI-EBI_GWAS_catalog+rs9349379,Spontaneous_coronary_artery_dissection+NHGRI-EBI_GWAS_catalog+rs9349379,Spontaneous_coronary_artery_dissection+NHGRI-EBI_GWAS_catalog+rs9349379,Spontaneous_coronary_artery_dissection+NHGRI-EBI_GWAS_catalog+rs9349379,Stable_angina_pectoris+NHGRI-EBI_GWAS_catalog+rs9349379,Stable_angina_pectoris+NHGRI-EBI_GWAS_catalog+rs9349379,Systolic_blood_pressure+NHGRI-EBI_GWAS_catalog+rs9349379,Systolic_blood_pressure+NHGRI-EBI_GWAS_catalog+rs9349379,Systolic_blood_pressure+NHGRI-EBI_GWAS_catalog+rs9349379,Unstable_angina_pectoris+NHGRI-EBI_GWAS_catalog+rs9349379,Unstable_angina_pectoris+NHGRI-EBI_GWAS_catalog+rs9349379	-	-	-	4.089	0.176517	-	-	-
HFrEF	rs9349379	6:12903957-12903957	intron_variant	MODIFIER	PHACTR1	ENSG00000112137	Transcript	ENST00000379350.1	protein_coding	-	-	-	0.001355	0.00076	-	GO:0003779:actin_binding,GO:0004864:protein_phosphatase_inhibitor_activity,GO:0005634:nucleus,GO:0005737:cytoplasm,GO:0005829:cytosol,GO:0030054:cell_junction,GO:0031032:actomyosin_structure_organization,GO:0031532:actin_cytoskeleton_reorganization,GO:0043149:stress_fiber_assembly,GO:0045202:synapse,GO:0048870:cell_motility	-	PHACTR1-associated_neurodevelopment_disorder+DDG2P+ENSG00000112137,PHACTR1-associated_neurodevelopment_disorder+G2P+ENSG00000112137,Infantile_spasms_syndrome+Orphanet+ENSG00000112137,ClinVar:_phenotype_not_specified+ClinVar+rs9349379,Coronary_Artery_Disease+dbGaP+rs9349379,Coronary_Disease+dbGaP+rs9349379,Alcohol_consumption_drinks_per_month_UKB_data_field_1578__4424+NHGRI-EBI_GWAS_catalog+rs9349379,Alcohol_consumption_drinks_per_week+NHGRI-EBI_GWAS_catalog+rs9349379,Angina_pectoris+NHGRI-EBI_GWAS_catalog+rs9349379,Cervical_artery_dissection_MTAG+NHGRI-EBI_GWAS_catalog+rs9349379,Cervical_artery_dissection+NHGRI-EBI_GWAS_catalog+rs9349379,Coronary_artery_calcification+NHGRI-EBI_GWAS_catalog+rs9349379,Coronary_artery_calcification+NHGRI-EBI_GWAS_catalog+rs9349379,Coronary_Artery_Disease+NHGRI-EBI_GWAS_catalog+rs9349379,Coronary_Artery_Disease+NHGRI-EBI_GWAS_catalog+rs9349379,Coronary_artery_disease__myocardial_infarction__percutaneous_transluminal_coronary_angioplasty__coronary_artery_bypass_grafting__angina_or_chromic_ischemic_heart_disease_+NHGRI-EBI_GWAS_catalog+rs9349379,Coronary_Artery_Disease+NHGRI-EBI_GWAS_catalog+rs9349379,Coronary_heart_disease+NHGRI-EBI_GWAS_catalog+rs9349379,Coronary_heart_disease+NHGRI-EBI_GWAS_catalog+rs9349379,Coronary_heart_disease+NHGRI-EBI_GWAS_catalog+rs9349379,Coronary_heart_disease+NHGRI-EBI_GWAS_catalog+rs9349379,Diastolic_blood_pressure+NHGRI-EBI_GWAS_catalog+rs9349379,Drinks_per_week+NHGRI-EBI_GWAS_catalog+rs9349379,Fibromuscular_dysplasia+NHGRI-EBI_GWAS_catalog+rs9349379,Headache+NHGRI-EBI_GWAS_catalog+rs9349379,Headache_or_migraine+NHGRI-EBI_GWAS_catalog+rs9349379,Hypertension+NHGRI-EBI_GWAS_catalog+rs9349379,Medication_use_antimigraine_preparations+NHGRI-EBI_GWAS_catalog+rs9349379,Medication_use_antimigraine_preparations+NHGRI-EBI_GWAS_catalog+rs9349379,Medication_use_antithrombotic_agents+NHGRI-EBI_GWAS_catalog+rs9349379,Medication_use_salicylic_acid_and_derivatives+NHGRI-EBI_GWAS_catalog+rs9349379,Medication_use_salicylic_acid_and_derivatives+NHGRI-EBI_GWAS_catalog+rs9349379,Medication_use_vasodilators_used_in_cardiac_diseases+NHGRI-EBI_GWAS_catalog+rs9349379,Medication_use_vasodilators_used_in_cardiac_diseases+NHGRI-EBI_GWAS_catalog+rs9349379,Migraine+NHGRI-EBI_GWAS_catalog+rs9349379,Migraine+NHGRI-EBI_GWAS_catalog+rs9349379,Migraine_-_clinic-based+NHGRI-EBI_GWAS_catalog+rs9349379,Migraine_MTAG+NHGRI-EBI_GWAS_catalog+rs9349379,Migraine_without_aura+NHGRI-EBI_GWAS_catalog+rs9349379,Migraine_without_aura+NHGRI-EBI_GWAS_catalog+rs9349379,Migraine_without_aura_MTAG+NHGRI-EBI_GWAS_catalog+rs9349379,Myocardial_infarction+NHGRI-EBI_GWAS_catalog+rs9349379,Myocardial_infarction+NHGRI-EBI_GWAS_catalog+rs9349379,Myocardial_infarction+NHGRI-EBI_GWAS_catalog+rs9349379,Pulse_pressure+NHGRI-EBI_GWAS_catalog+rs9349379,Pulse_pressure+NHGRI-EBI_GWAS_catalog+rs9349379,Pulse_pressure+NHGRI-EBI_GWAS_catalog+rs9349379,Spontaneous_coronary_artery_dissection+NHGRI-EBI_GWAS_catalog+rs9349379,Spontaneous_coronary_artery_dissection+NHGRI-EBI_GWAS_catalog+rs9349379,Stable_angina_pectoris+NHGRI-EBI_GWAS_catalog+rs9349379,Systolic_blood_pressure+NHGRI-EBI_GWAS_catalog+rs9349379,Systolic_blood_pressure+NHGRI-EBI_GWAS_catalog+rs9349379,Systolic_blood_pressure+NHGRI-EBI_GWAS_catalog+rs9349379,Unstable_angina_pectoris+NHGRI-EBI_GWAS_catalog+rs9349379,Unstable_angina_pectoris+NHGRI-EBI_GWAS_catalog+rs9349379	-	-	-	3.874	0.160865	-	-	-
HFrEF	rs9349379	6:12903957-12903957	intron_variant	MODIFIER	PHACTR1	ENSG00000112137	Transcript	ENST00000379350.1	protein_coding	-	-	benign	0.001355	0.00076	-	GO:0003779:actin_binding,GO:0004864:protein_phosphatase_inhibitor_activity,GO:0005634:nucleus,GO:0005737:cytoplasm,GO:0005829:cytosol,GO:0030054:cell_junction,GO:0031032:actomyosin_structure_organization,GO:0031532:actin_cytoskeleton_reorganization,GO:0043149:stress_fiber_assembly,GO:0045202:synapse,GO:0048870:cell_motility	-	PHACTR1-associated_neurodevelopment_disorder+DDG2P+ENSG00000112137,PHACTR1-associated_neurodevelopment_disorder+G2P+ENSG00000112137,Infantile_spasms_syndrome+Orphanet+ENSG00000112137,ClinVar:_phenotype_not_specified+ClinVar+rs9349379,Coronary_Artery_Disease+dbGaP+rs9349379,Coronary_Artery_Disease+dbGaP+rs9349379,Coronary_Disease+dbGaP+rs9349379,Alcohol_consumption_drinks_per_month_UKB_data_field_1578__4424+NHGRI-EBI_GWAS_catalog+rs9349379,Alcohol_consumption_drinks_per_week+NHGRI-EBI_GWAS_catalog+rs9349379,Alcohol_consumption_drinks_per_week+NHGRI-EBI_GWAS_catalog+rs9349379,Angina_pectoris+NHGRI-EBI_GWAS_catalog+rs9349379,Angina_pectoris+NHGRI-EBI_GWAS_catalog+rs9349379,Cervical_artery_dissection_MTAG+NHGRI-EBI_GWAS_catalog+rs9349379,Cervical_artery_dissection+NHGRI-EBI_GWAS_catalog+rs9349379,Coronary_artery_calcification+NHGRI-EBI_GWAS_catalog+rs9349379,Coronary_artery_calcification+NHGRI-EBI_GWAS_catalog+rs9349379,Coronary_Artery_Disease+NHGRI-EBI_GWAS_catalog+rs9349379,Coronary_Artery_Disease+NHGRI-EBI_GWAS_catalog+rs9349379,Coronary_artery_disease__myocardial_infarction__percutaneous_transluminal_coronary_angioplasty__coronary_artery_bypass_grafting__angina_or_chromic_ischemic_heart_disease_+NHGRI-EBI_GWAS_catalog+rs9349379,Coronary_Artery_Disease+NHGRI-EBI_GWAS_catalog+rs9349379,Coronary_Artery_Disease+NHGRI-EBI_GWAS_catalog+rs9349379,Coronary_heart_disease+NHGRI-EBI_GWAS_catalog+rs9349379,Coronary_heart_disease+NHGRI-EBI_GWAS_catalog+rs9349379,Coronary_heart_disease+NHGRI-EBI_GWAS_catalog+rs9349379,Diastolic_blood_pressure+NHGRI-EBI_GWAS_catalog+rs9349379,Drinks_per_week+NHGRI-EBI_GWAS_catalog+rs9349379,Fibromuscular_dysplasia+NHGRI-EBI_GWAS_catalog+rs9349379,Headache+NHGRI-EBI_GWAS_catalog+rs9349379,Headache_or_migraine+NHGRI-EBI_GWAS_catalog+rs9349379,Hypertension+NHGRI-EBI_GWAS_catalog+rs9349379,Medication_use_antimigraine_preparations+NHGRI-EBI_GWAS_catalog+rs9349379,Medication_use_antimigraine_preparations+NHGRI-EBI_GWAS_catalog+rs9349379,Medication_use_antithrombotic_agents+NHGRI-EBI_GWAS_catalog+rs9349379,Medication_use_salicylic_acid_and_derivatives+NHGRI-EBI_GWAS_catalog+rs9349379,Medication_use_salicylic_acid_and_derivatives+NHGRI-EBI_GWAS_catalog+rs9349379,Medication_use_vasodilators_used_in_cardiac_diseases+NHGRI-EBI_GWAS_catalog+rs9349379,Medication_use_vasodilators_used_in_cardiac_diseases+NHGRI-EBI_GWAS_catalog+rs9349379,Migraine+NHGRI-EBI_GWAS_catalog+rs9349379,Migraine+NHGRI-EBI_GWAS_catalog+rs9349379,Migraine+NHGRI-EBI_GWAS_catalog+rs9349379,Migraine+NHGRI-EBI_GWAS_catalog+rs9349379,Migraine_-_clinic-based+NHGRI-EBI_GWAS_catalog+rs9349379,Migraine_MTAG+NHGRI-EBI_GWAS_catalog+rs9349379,Migraine_without_aura+NHGRI-EBI_GWAS_catalog+rs9349379,Migraine_without_aura+NHGRI-EBI_GWAS_catalog+rs9349379,Migraine_without_aura_MTAG+NHGRI-EBI_GWAS_catalog+rs9349379,Myocardial_infarction+NHGRI-EBI_GWAS_catalog+rs9349379,Myocardial_infarction+NHGRI-EBI_GWAS_catalog+rs9349379,Myocardial_infarction+NHGRI-EBI_GWAS_catalog+rs9349379,Pulse_pressure+NHGRI-EBI_GWAS_catalog+rs9349379,Pulse_pressure+NHGRI-EBI_GWAS_catalog+rs9349379,Spontaneous_coronary_artery_dissection+NHGRI-EBI_GWAS_catalog+rs9349379,Spontaneous_coronary_artery_dissection+NHGRI-EBI_GWAS_catalog+rs9349379,Spontaneous_coronary_artery_dissection+NHGRI-EBI_GWAS_catalog+rs9349379,Stable_angina_pectoris+NHGRI-EBI_GWAS_catalog+rs9349379,Systolic_blood_pressure+NHGRI-EBI_GWAS_catalog+rs9349379,Systolic_blood_pressure+NHGRI-EBI_GWAS_catalog+rs9349379,Systolic_blood_pressure+NHGRI-EBI_GWAS_catalog+rs9349379,Systolic_blood_pressure+NHGRI-EBI_GWAS_catalog+rs9349379,Unstable_angina_pectoris+NHGRI-EBI_GWAS_catalog+rs9349379,Unstable_angina_pectoris+NHGRI-EBI_GWAS_catalog+rs9349379	-	-	-	4.251	0.18839	-	-	-
HFrEF	rs9349379	6:12903957-12903957	intron_variant	MODIFIER	PHACTR1	ENSG00000112137	Transcript	ENST00000379350.1	protein_coding	-	-	-	0.001355	0.00076	-	GO:0003779:actin_binding,GO:0004864:protein_phosphatase_inhibitor_activity,GO:0005634:nucleus,GO:0005737:cytoplasm,GO:0005829:cytosol,GO:0030054:cell_junction,GO:0031032:actomyosin_structure_organization,GO:0031532:actin_cytoskeleton_reorganization,GO:0043149:stress_fiber_assembly,GO:0045202:synapse,GO:0048870:cell_motility	-	PHACTR1-associated_neurodevelopment_disorder+DDG2P+ENSG00000112137,PHACTR1-associated_neurodevelopment_disorder+G2P+ENSG00000112137,Infantile_spasms_syndrome+Orphanet+ENSG00000112137,ClinVar:_phenotype_not_specified+ClinVar+rs9349379,Coronary_Artery_Disease+dbGaP+rs9349379,Coronary_Artery_Disease+dbGaP+rs9349379,Coronary_Disease+dbGaP+rs9349379,Alcohol_consumption_drinks_per_month_UKB_data_field_1578__4424+NHGRI-EBI_GWAS_catalog+rs9349379,Alcohol_consumption_drinks_per_week+NHGRI-EBI_GWAS_catalog+rs9349379,Alcohol_consumption_drinks_per_week+NHGRI-EBI_GWAS_catalog+rs9349379,Angina_pectoris+NHGRI-EBI_GWAS_catalog+rs9349379,Angina_pectoris+NHGRI-EBI_GWAS_catalog+rs9349379,Cervical_artery_dissection_MTAG+NHGRI-EBI_GWAS_catalog+rs9349379,Cervical_artery_dissection_MTAG+NHGRI-EBI_GWAS_catalog+rs9349379,Cervical_artery_dissection+NHGRI-EBI_GWAS_catalog+rs9349379,Coronary_artery_calcification+NHGRI-EBI_GWAS_catalog+rs9349379,Coronary_artery_calcification+NHGRI-EBI_GWAS_catalog+rs9349379,Coronary_Artery_Disease+NHGRI-EBI_GWAS_catalog+rs9349379,Coronary_artery_disease__myocardial_infarction__percutaneous_transluminal_coronary_angioplasty__coronary_artery_bypass_grafting__angina_or_chromic_ischemic_heart_disease_+NHGRI-EBI_GWAS_catalog+rs9349379,Coronary_Artery_Disease+NHGRI-EBI_GWAS_catalog+rs9349379,Coronary_Artery_Disease+NHGRI-EBI_GWAS_catalog+rs9349379,Coronary_heart_disease+NHGRI-EBI_GWAS_catalog+rs9349379,Coronary_heart_disease+NHGRI-EBI_GWAS_catalog+rs9349379,Coronary_heart_disease+NHGRI-EBI_GWAS_catalog+rs9349379,Diastolic_blood_pressure+NHGRI-EBI_GWAS_catalog+rs9349379,Drinks_per_week+NHGRI-EBI_GWAS_catalog+rs9349379,Fibromuscular_dysplasia+NHGRI-EBI_GWAS_catalog+rs9349379,Headache+NHGRI-EBI_GWAS_catalog+rs9349379,Headache_or_migraine+NHGRI-EBI_GWAS_catalog+rs9349379,Hypertension+NHGRI-EBI_GWAS_catalog+rs9349379,Medication_use_antimigraine_preparations+NHGRI-EBI_GWAS_catalog+rs9349379,Medication_use_antimigraine_preparations+NHGRI-EBI_GWAS_catalog+rs9349379,Medication_use_antithrombotic_agents+NHGRI-EBI_GWAS_catalog+rs9349379,Medication_use_salicylic_acid_and_derivatives+NHGRI-EBI_GWAS_catalog+rs9349379,Medication_use_salicylic_acid_and_derivatives+NHGRI-EBI_GWAS_catalog+rs9349379,Medication_use_vasodilators_used_in_cardiac_diseases+NHGRI-EBI_GWAS_catalog+rs9349379,Medication_use_vasodilators_used_in_cardiac_diseases+NHGRI-EBI_GWAS_catalog+rs9349379,Migraine+NHGRI-EBI_GWAS_catalog+rs9349379,Migraine+NHGRI-EBI_GWAS_catalog+rs9349379,Migraine+NHGRI-EBI_GWAS_catalog+rs9349379,Migraine_-_clinic-based+NHGRI-EBI_GWAS_catalog+rs9349379,Migraine_MTAG+NHGRI-EBI_GWAS_catalog+rs9349379,Migraine_without_aura+NHGRI-EBI_GWAS_catalog+rs9349379,Migraine_without_aura+NHGRI-EBI_GWAS_catalog+rs9349379,Migraine_without_aura_MTAG+NHGRI-EBI_GWAS_catalog+rs9349379,Myocardial_infarction+NHGRI-EBI_GWAS_catalog+rs9349379,Myocardial_infarction+NHGRI-EBI_GWAS_catalog+rs9349379,Myocardial_infarction+NHGRI-EBI_GWAS_catalog+rs9349379,Pulse_pressure+NHGRI-EBI_GWAS_catalog+rs9349379,Pulse_pressure+NHGRI-EBI_GWAS_catalog+rs9349379,Pulse_pressure+NHGRI-EBI_GWAS_catalog+rs9349379,Pulse_pressure+NHGRI-EBI_GWAS_catalog+rs9349379,Spontaneous_coronary_artery_dissection+NHGRI-EBI_GWAS_catalog+rs9349379,Spontaneous_coronary_artery_dissection+NHGRI-EBI_GWAS_catalog+rs9349379,Stable_angina_pectoris+NHGRI-EBI_GWAS_catalog+rs9349379,Stable_angina_pectoris+NHGRI-EBI_GWAS_catalog+rs9349379,Systolic_blood_pressure+NHGRI-EBI_GWAS_catalog+rs9349379,Systolic_blood_pressure+NHGRI-EBI_GWAS_catalog+rs9349379,Systolic_blood_pressure+NHGRI-EBI_GWAS_catalog+rs9349379,Unstable_angina_pectoris+NHGRI-EBI_GWAS_catalog+rs9349379	-	-	-	4.089	0.176517	-	-	-
HFrEF	rs9349379	6:12903957-12903957	intron_variant	MODIFIER	PHACTR1	ENSG00000112137	Transcript	ENST00000406205.2	protein_coding	-	-	-	0.001355	0.00076	-	-	-	PHACTR1-associated_neurodevelopment_disorder+DDG2P+ENSG00000112137,PHACTR1-associated_neurodevelopment_disorder+G2P+ENSG00000112137,Infantile_spasms_syndrome+Orphanet+ENSG00000112137,ClinVar:_phenotype_not_specified+ClinVar+rs9349379,Coronary_Artery_Disease+dbGaP+rs9349379,Coronary_Artery_Disease+dbGaP+rs9349379,Coronary_Disease+dbGaP+rs9349379,Alcohol_consumption_drinks_per_month_UKB_data_field_1578__4424+NHGRI-EBI_GWAS_catalog+rs9349379,Alcohol_consumption_drinks_per_week+NHGRI-EBI_GWAS_catalog+rs9349379,Alcohol_consumption_drinks_per_week+NHGRI-EBI_GWAS_catalog+rs9349379,Angina_pectoris+NHGRI-EBI_GWAS_catalog+rs9349379,Angina_pectoris+NHGRI-EBI_GWAS_catalog+rs9349379,Cervical_artery_dissection_MTAG+NHGRI-EBI_GWAS_catalog+rs9349379,Cervical_artery_dissection_MTAG+NHGRI-EBI_GWAS_catalog+rs9349379,Cervical_artery_dissection+NHGRI-EBI_GWAS_catalog+rs9349379,Coronary_artery_calcification+NHGRI-EBI_GWAS_catalog+rs9349379,Coronary_artery_calcification+NHGRI-EBI_GWAS_catalog+rs9349379,Coronary_Artery_Disease+NHGRI-EBI_GWAS_catalog+rs9349379,Coronary_Artery_Disease+NHGRI-EBI_GWAS_catalog+rs9349379,Coronary_artery_disease__myocardial_infarction__percutaneous_transluminal_coronary_angioplasty__coronary_artery_bypass_grafting__angina_or_chromic_ischemic_heart_disease_+NHGRI-EBI_GWAS_catalog+rs9349379,Coronary_Artery_Disease+NHGRI-EBI_GWAS_catalog+rs9349379,Coronary_Artery_Disease+NHGRI-EBI_GWAS_catalog+rs9349379,Coronary_heart_disease+NHGRI-EBI_GWAS_catalog+rs9349379,Coronary_heart_disease+NHGRI-EBI_GWAS_catalog+rs9349379,Coronary_heart_disease+NHGRI-EBI_GWAS_catalog+rs9349379,Diastolic_blood_pressure+NHGRI-EBI_GWAS_catalog+rs9349379,Drinks_per_week+NHGRI-EBI_GWAS_catalog+rs9349379,Fibromuscular_dysplasia+NHGRI-EBI_GWAS_catalog+rs9349379,Headache+NHGRI-EBI_GWAS_catalog+rs9349379,Headache_or_migraine+NHGRI-EBI_GWAS_catalog+rs9349379,Hypertension+NHGRI-EBI_GWAS_catalog+rs9349379,Medication_use_antimigraine_preparations+NHGRI-EBI_GWAS_catalog+rs9349379,Medication_use_antimigraine_preparations+NHGRI-EBI_GWAS_catalog+rs9349379,Medication_use_antithrombotic_agents+NHGRI-EBI_GWAS_catalog+rs9349379,Medication_use_salicylic_acid_and_derivatives+NHGRI-EBI_GWAS_catalog+rs9349379,Medication_use_salicylic_acid_and_derivatives+NHGRI-EBI_GWAS_catalog+rs9349379,Medication_use_vasodilators_used_in_cardiac_diseases+NHGRI-EBI_GWAS_catalog+rs9349379,Medication_use_vasodilators_used_in_cardiac_diseases+NHGRI-EBI_GWAS_catalog+rs9349379,Migraine+NHGRI-EBI_GWAS_catalog+rs9349379,Migraine+NHGRI-EBI_GWAS_catalog+rs9349379,Migraine+NHGRI-EBI_GWAS_catalog+rs9349379,Migraine+NHGRI-EBI_GWAS_catalog+rs9349379,Migraine_-_clinic-based+NHGRI-EBI_GWAS_catalog+rs9349379,Migraine_MTAG+NHGRI-EBI_GWAS_catalog+rs9349379,Migraine_without_aura+NHGRI-EBI_GWAS_catalog+rs9349379,Migraine_without_aura+NHGRI-EBI_GWAS_catalog+rs9349379,Migraine_without_aura_MTAG+NHGRI-EBI_GWAS_catalog+rs9349379,Myocardial_infarction+NHGRI-EBI_GWAS_catalog+rs9349379,Myocardial_infarction+NHGRI-EBI_GWAS_catalog+rs9349379,Myocardial_infarction+NHGRI-EBI_GWAS_catalog+rs9349379,Pulse_pressure+NHGRI-EBI_GWAS_catalog+rs9349379,Pulse_pressure+NHGRI-EBI_GWAS_catalog+rs9349379,Pulse_pressure+NHGRI-EBI_GWAS_catalog+rs9349379,Pulse_pressure+NHGRI-EBI_GWAS_catalog+rs9349379,Spontaneous_coronary_artery_dissection+NHGRI-EBI_GWAS_catalog+rs9349379,Spontaneous_coronary_artery_dissection+NHGRI-EBI_GWAS_catalog+rs9349379,Spontaneous_coronary_artery_dissection+NHGRI-EBI_GWAS_catalog+rs9349379,Stable_angina_pectoris+NHGRI-EBI_GWAS_catalog+rs9349379,Systolic_blood_pressure+NHGRI-EBI_GWAS_catalog+rs9349379,Systolic_blood_pressure+NHGRI-EBI_GWAS_catalog+rs9349379,Systolic_blood_pressure+NHGRI-EBI_GWAS_catalog+rs9349379,Systolic_blood_pressure+NHGRI-EBI_GWAS_catalog+rs9349379,Unstable_angina_pectoris+NHGRI-EBI_GWAS_catalog+rs9349379,Unstable_angina_pectoris+NHGRI-EBI_GWAS_catalog+rs9349379	-	-	-	3.874	0.160865	-	-	-
HFrEF	rs9349379	6:12903957-12903957	intron_variant	MODIFIER	PHACTR1	ENSG00000112137	Transcript	ENST00000406205.2	protein_coding	-	-	benign	0.001355	0.00076	-	-	-	PHACTR1-associated_neurodevelopment_disorder+DDG2P+ENSG00000112137,PHACTR1-associated_neurodevelopment_disorder+G2P+ENSG00000112137,Infantile_spasms_syndrome+Orphanet+ENSG00000112137,ClinVar:_phenotype_not_specified+ClinVar+rs9349379,Coronary_Artery_Disease+dbGaP+rs9349379,Coronary_Artery_Disease+dbGaP+rs9349379,Coronary_Disease+dbGaP+rs9349379,Alcohol_consumption_drinks_per_month_UKB_data_field_1578__4424+NHGRI-EBI_GWAS_catalog+rs9349379,Alcohol_consumption_drinks_per_week+NHGRI-EBI_GWAS_catalog+rs9349379,Alcohol_consumption_drinks_per_week+NHGRI-EBI_GWAS_catalog+rs9349379,Angina_pectoris+NHGRI-EBI_GWAS_catalog+rs9349379,Angina_pectoris+NHGRI-EBI_GWAS_catalog+rs9349379,Cervical_artery_dissection_MTAG+NHGRI-EBI_GWAS_catalog+rs9349379,Cervical_artery_dissection_MTAG+NHGRI-EBI_GWAS_catalog+rs9349379,Cervical_artery_dissection+NHGRI-EBI_GWAS_catalog+rs9349379,Coronary_artery_calcification+NHGRI-EBI_GWAS_catalog+rs9349379,Coronary_artery_calcification+NHGRI-EBI_GWAS_catalog+rs9349379,Coronary_artery_calcification+NHGRI-EBI_GWAS_catalog+rs9349379,Coronary_Artery_Disease+NHGRI-EBI_GWAS_catalog+rs9349379,Coronary_Artery_Disease+NHGRI-EBI_GWAS_catalog+rs9349379,Coronary_artery_disease__myocardial_infarction__percutaneous_transluminal_coronary_angioplasty__coronary_artery_bypass_grafting__angina_or_chromic_ischemic_heart_disease_+NHGRI-EBI_GWAS_catalog+rs9349379,Coronary_Artery_Disease+NHGRI-EBI_GWAS_catalog+rs9349379,Coronary_heart_disease+NHGRI-EBI_GWAS_catalog+rs9349379,Coronary_heart_disease+NHGRI-EBI_GWAS_catalog+rs9349379,Diastolic_blood_pressure+NHGRI-EBI_GWAS_catalog+rs9349379,Drinks_per_week+NHGRI-EBI_GWAS_catalog+rs9349379,Fibromuscular_dysplasia+NHGRI-EBI_GWAS_catalog+rs9349379,Headache+NHGRI-EBI_GWAS_catalog+rs9349379,Headache_or_migraine+NHGRI-EBI_GWAS_catalog+rs9349379,Hypertension+NHGRI-EBI_GWAS_catalog+rs9349379,Medication_use_antimigraine_preparations+NHGRI-EBI_GWAS_catalog+rs9349379,Medication_use_antimigraine_preparations+NHGRI-EBI_GWAS_catalog+rs9349379,Medication_use_antithrombotic_agents+NHGRI-EBI_GWAS_catalog+rs9349379,Medication_use_salicylic_acid_and_derivatives+NHGRI-EBI_GWAS_catalog+rs9349379,Medication_use_salicylic_acid_and_derivatives+NHGRI-EBI_GWAS_catalog+rs9349379,Medication_use_vasodilators_used_in_cardiac_diseases+NHGRI-EBI_GWAS_catalog+rs9349379,Medication_use_vasodilators_used_in_cardiac_diseases+NHGRI-EBI_GWAS_catalog+rs9349379,Migraine+NHGRI-EBI_GWAS_catalog+rs9349379,Migraine+NHGRI-EBI_GWAS_catalog+rs9349379,Migraine+NHGRI-EBI_GWAS_catalog+rs9349379,Migraine_-_clinic-based+NHGRI-EBI_GWAS_catalog+rs9349379,Migraine_MTAG+NHGRI-EBI_GWAS_catalog+rs9349379,Migraine_without_aura+NHGRI-EBI_GWAS_catalog+rs9349379,Migraine_without_aura+NHGRI-EBI_GWAS_catalog+rs9349379,Migraine_without_aura_MTAG+NHGRI-EBI_GWAS_catalog+rs9349379,Myocardial_infarction+NHGRI-EBI_GWAS_catalog+rs9349379,Myocardial_infarction+NHGRI-EBI_GWAS_catalog+rs9349379,Pulse_pressure+NHGRI-EBI_GWAS_catalog+rs9349379,Pulse_pressure+NHGRI-EBI_GWAS_catalog+rs9349379,Pulse_pressure+NHGRI-EBI_GWAS_catalog+rs9349379,Spontaneous_coronary_artery_dissection+NHGRI-EBI_GWAS_catalog+rs9349379,Spontaneous_coronary_artery_dissection+NHGRI-EBI_GWAS_catalog+rs9349379,Stable_angina_pectoris+NHGRI-EBI_GWAS_catalog+rs9349379,Stable_angina_pectoris+NHGRI-EBI_GWAS_catalog+rs9349379,Systolic_blood_pressure+NHGRI-EBI_GWAS_catalog+rs9349379,Systolic_blood_pressure+NHGRI-EBI_GWAS_catalog+rs9349379,Systolic_blood_pressure+NHGRI-EBI_GWAS_catalog+rs9349379,Systolic_blood_pressure+NHGRI-EBI_GWAS_catalog+rs9349379,Unstable_angina_pectoris+NHGRI-EBI_GWAS_catalog+rs9349379,Unstable_angina_pectoris+NHGRI-EBI_GWAS_catalog+rs9349379	-	-	-	4.251	0.18839	-	-	-
HFrEF	rs9349379	6:12903957-12903957	intron_variant	MODIFIER	PHACTR1	ENSG00000112137	Transcript	ENST00000406205.2	protein_coding	-	-	-	0.001355	0.00076	-	-	-	PHACTR1-associated_neurodevelopment_disorder+DDG2P+ENSG00000112137,PHACTR1-associated_neurodevelopment_disorder+G2P+ENSG00000112137,Infantile_spasms_syndrome+Orphanet+ENSG00000112137,ClinVar:_phenotype_not_specified+ClinVar+rs9349379,Coronary_Artery_Disease+dbGaP+rs9349379,Coronary_Artery_Disease+dbGaP+rs9349379,Coronary_Disease+dbGaP+rs9349379,Alcohol_consumption_drinks_per_month_UKB_data_field_1578__4424+NHGRI-EBI_GWAS_catalog+rs9349379,Alcohol_consumption_drinks_per_week+NHGRI-EBI_GWAS_catalog+rs9349379,Alcohol_consumption_drinks_per_week+NHGRI-EBI_GWAS_catalog+rs9349379,Angina_pectoris+NHGRI-EBI_GWAS_catalog+rs9349379,Angina_pectoris+NHGRI-EBI_GWAS_catalog+rs9349379,Cervical_artery_dissection_MTAG+NHGRI-EBI_GWAS_catalog+rs9349379,Cervical_artery_dissection_MTAG+NHGRI-EBI_GWAS_catalog+rs9349379,Cervical_artery_dissection+NHGRI-EBI_GWAS_catalog+rs9349379,Coronary_artery_calcification+NHGRI-EBI_GWAS_catalog+rs9349379,Coronary_artery_calcification+NHGRI-EBI_GWAS_catalog+rs9349379,Coronary_Artery_Disease+NHGRI-EBI_GWAS_catalog+rs9349379,Coronary_Artery_Disease+NHGRI-EBI_GWAS_catalog+rs9349379,Coronary_artery_disease__myocardial_infarction__percutaneous_transluminal_coronary_angioplasty__coronary_artery_bypass_grafting__angina_or_chromic_ischemic_heart_disease_+NHGRI-EBI_GWAS_catalog+rs9349379,Coronary_Artery_Disease+NHGRI-EBI_GWAS_catalog+rs9349379,Coronary_Artery_Disease+NHGRI-EBI_GWAS_catalog+rs9349379,Coronary_heart_disease+NHGRI-EBI_GWAS_catalog+rs9349379,Coronary_heart_disease+NHGRI-EBI_GWAS_catalog+rs9349379,Coronary_heart_disease+NHGRI-EBI_GWAS_catalog+rs9349379,Diastolic_blood_pressure+NHGRI-EBI_GWAS_catalog+rs9349379,Drinks_per_week+NHGRI-EBI_GWAS_catalog+rs9349379,Fibromuscular_dysplasia+NHGRI-EBI_GWAS_catalog+rs9349379,Headache+NHGRI-EBI_GWAS_catalog+rs9349379,Headache_or_migraine+NHGRI-EBI_GWAS_catalog+rs9349379,Hypertension+NHGRI-EBI_GWAS_catalog+rs9349379,Medication_use_antimigraine_preparations+NHGRI-EBI_GWAS_catalog+rs9349379,Medication_use_antimigraine_preparations+NHGRI-EBI_GWAS_catalog+rs9349379,Medication_use_antithrombotic_agents+NHGRI-EBI_GWAS_catalog+rs9349379,Medication_use_salicylic_acid_and_derivatives+NHGRI-EBI_GWAS_catalog+rs9349379,Medication_use_salicylic_acid_and_derivatives+NHGRI-EBI_GWAS_catalog+rs9349379,Medication_use_vasodilators_used_in_cardiac_diseases+NHGRI-EBI_GWAS_catalog+rs9349379,Migraine+NHGRI-EBI_GWAS_catalog+rs9349379,Migraine+NHGRI-EBI_GWAS_catalog+rs9349379,Migraine+NHGRI-EBI_GWAS_catalog+rs9349379,Migraine_-_clinic-based+NHGRI-EBI_GWAS_catalog+rs9349379,Migraine_MTAG+NHGRI-EBI_GWAS_catalog+rs9349379,Migraine_without_aura+NHGRI-EBI_GWAS_catalog+rs9349379,Migraine_without_aura_MTAG+NHGRI-EBI_GWAS_catalog+rs9349379,Myocardial_infarction+NHGRI-EBI_GWAS_catalog+rs9349379,Myocardial_infarction+NHGRI-EBI_GWAS_catalog+rs9349379,Pulse_pressure+NHGRI-EBI_GWAS_catalog+rs9349379,Pulse_pressure+NHGRI-EBI_GWAS_catalog+rs9349379,Pulse_pressure+NHGRI-EBI_GWAS_catalog+rs9349379,Spontaneous_coronary_artery_dissection+NHGRI-EBI_GWAS_catalog+rs9349379,Spontaneous_coronary_artery_dissection+NHGRI-EBI_GWAS_catalog+rs9349379,Stable_angina_pectoris+NHGRI-EBI_GWAS_catalog+rs9349379,Systolic_blood_pressure+NHGRI-EBI_GWAS_catalog+rs9349379,Systolic_blood_pressure+NHGRI-EBI_GWAS_catalog+rs9349379,Systolic_blood_pressure+NHGRI-EBI_GWAS_catalog+rs9349379,Systolic_blood_pressure+NHGRI-EBI_GWAS_catalog+rs9349379,Unstable_angina_pectoris+NHGRI-EBI_GWAS_catalog+rs9349379,Unstable_angina_pectoris+NHGRI-EBI_GWAS_catalog+rs9349379	-	-	-	4.089	0.176517	-	-	-
HFrEF	rs3176326	6:36647289-36647289	intron_variant	MODIFIER	CDKN1A	ENSG00000124762	Transcript	ENST00000244741.5	protein_coding	-	-	-	0.0002918	0.0001216	-	GO:0000079:regulation_of_cyclin-dependent_protein_serine/threonine_kinase_activity,GO:0000082:G1/S_transition_of_mitotic_cell_cycle,GO:0000086:G2/M_transition_of_mitotic_cell_cycle,GO:0000278:mitotic_cell_cycle,GO:0000307:cyclin-dependent_protein_kinase_holoenzyme_complex,GO:0004861:cyclin-dependent_protein_serine/threonine_kinase_inhibitor_activity,GO:0005515:protein_binding,GO:0005634:nucleus,GO:0005654:nucleoplasm,GO:0005829:cytosol,GO:0006974:cellular_response_to_DNA_damage_stimulus,GO:0006977:DNA_damage_response_-_signal_transduction_by_p53_class_mediator_resulting_in_cell_cycle_arrest,GO:0007050:cell_cycle_arrest,GO:0007173:epidermal_growth_factor_receptor_signaling_pathway,GO:0007265:Ras_protein_signal_transduction,GO:0008285:negative_regulation_of_cell_proliferation,GO:0008543:fibroblast_growth_factor_receptor_signaling_pathway,GO:0009411:response_to_UV,GO:0009636:response_to_toxic_substance,GO:0010243:response_to_organonitrogen_compound,GO:0010332:response_to_gamma_radiation,GO:0010629:negative_regulation_of_gene_expression,GO:0019912:cyclin-dependent_protein_kinase_activating_kinase_activity,GO:0030308:negative_regulation_of_cell_growth,GO:0030332:cyclin_binding,GO:0030890:positive_regulation_of_B_cell_proliferation,GO:0031100:organ_regeneration,GO:0031668:cellular_response_to_extracellular_stimulus,GO:0032403:protein_complex_binding,GO:0033158:regulation_of_protein_import_into_nucleus_-_translocation,GO:0038095:Fc-epsilon_receptor_signaling_pathway,GO:0042326:negative_regulation_of_phosphorylation,GO:0042493:response_to_drug,GO:0043066:negative_regulation_of_apoptotic_process,GO:0043068:positive_regulation_of_programmed_cell_death,GO:0045087:innate_immune_response,GO:0045736:negative_regulation_of_cyclin-dependent_protein_serine/threonine_kinase_activity,GO:0046685:response_to_arsenic-containing_substance,GO:0046872:metal_ion_binding,GO:0048011:neurotrophin_TRK_receptor_signaling_pathway,GO:0048015:phosphatidylinositol-mediated_signaling,GO:0048146:positive_regulation_of_fibroblast_proliferation,GO:0051412:response_to_corticosterone,GO:0055093:response_to_hyperoxia,GO:0070557:PCNA-p21_complex,GO:0071479:cellular_response_to_ionizing_radiation,GO:0071850:mitotic_cell_cycle_arrest,GO:0090398:cellular_senescence,GO:0090400:stress-induced_premature_senescence,GO:0097193:intrinsic_apoptotic_signaling_pathway,GO:2000278:regulation_of_DNA_biosynthetic_process,GO:2000379:positive_regulation_of_reactive_oxygen_species_metabolic_process	-	Multiple_endocrine_neoplasia_type_1+Orphanet+ENSG00000124762,Atrial_fibrillation_MTAG+NHGRI-EBI_GWAS_catalog+rs3176326,Atrial_fibrillation+NHGRI-EBI_GWAS_catalog+rs3176326,Atrial_fibrillation+NHGRI-EBI_GWAS_catalog+rs3176326,Cardioembolic_stroke_MTAG+NHGRI-EBI_GWAS_catalog+rs3176326,Electrocardiographic_traits_multivariate+NHGRI-EBI_GWAS_catalog+rs3176326,Frontal_QRS-T_angle+NHGRI-EBI_GWAS_catalog+rs3176326,Hypertrophic cardiomyopathy+NHGRI-EBI_GWAS_catalog+rs3176326,Hypertrophic cardiomyopathy_sarcomere_negative+NHGRI-EBI_GWAS_catalog+rs3176326,JT_interval+NHGRI-EBI_GWAS_catalog+rs3176326,PR_interval+NHGRI-EBI_GWAS_catalog+rs3176326,QRS_duration+NHGRI-EBI_GWAS_catalog+rs3176326,QRS_duration+NHGRI-EBI_GWAS_catalog+rs3176326,QRS_duration+NHGRI-EBI_GWAS_catalog+rs3176326,QT_interval+NHGRI-EBI_GWAS_catalog+rs3176326	-	-	-	9.005	0.619245	-	-	-
HFrEF	rs3176326	6:36647289-36647289	intron_variant	MODIFIER	CDKN1A	ENSG00000124762	Transcript	ENST00000373711.2	protein_coding	-	-	-	0.0002918	0.0001216	-	GO:0000079:regulation_of_cyclin-dependent_protein_serine/threonine_kinase_activity,GO:0000082:G1/S_transition_of_mitotic_cell_cycle,GO:0000086:G2/M_transition_of_mitotic_cell_cycle,GO:0000278:mitotic_cell_cycle,GO:0000307:cyclin-dependent_protein_kinase_holoenzyme_complex,GO:0004861:cyclin-dependent_protein_serine/threonine_kinase_inhibitor_activity,GO:0005515:protein_binding,GO:0005634:nucleus,GO:0005654:nucleoplasm,GO:0005829:cytosol,GO:0006974:cellular_response_to_DNA_damage_stimulus,GO:0006977:DNA_damage_response_-_signal_transduction_by_p53_class_mediator_resulting_in_cell_cycle_arrest,GO:0007050:cell_cycle_arrest,GO:0007173:epidermal_growth_factor_receptor_signaling_pathway,GO:0007265:Ras_protein_signal_transduction,GO:0008285:negative_regulation_of_cell_proliferation,GO:0008543:fibroblast_growth_factor_receptor_signaling_pathway,GO:0009411:response_to_UV,GO:0009636:response_to_toxic_substance,GO:0010243:response_to_organonitrogen_compound,GO:0010332:response_to_gamma_radiation,GO:0010629:negative_regulation_of_gene_expression,GO:0019912:cyclin-dependent_protein_kinase_activating_kinase_activity,GO:0030308:negative_regulation_of_cell_growth,GO:0030332:cyclin_binding,GO:0030890:positive_regulation_of_B_cell_proliferation,GO:0031100:organ_regeneration,GO:0031668:cellular_response_to_extracellular_stimulus,GO:0032403:protein_complex_binding,GO:0033158:regulation_of_protein_import_into_nucleus_-_translocation,GO:0038095:Fc-epsilon_receptor_signaling_pathway,GO:0042326:negative_regulation_of_phosphorylation,GO:0042493:response_to_drug,GO:0043066:negative_regulation_of_apoptotic_process,GO:0043068:positive_regulation_of_programmed_cell_death,GO:0045087:innate_immune_response,GO:0045736:negative_regulation_of_cyclin-dependent_protein_serine/threonine_kinase_activity,GO:0046685:response_to_arsenic-containing_substance,GO:0046872:metal_ion_binding,GO:0048011:neurotrophin_TRK_receptor_signaling_pathway,GO:0048015:phosphatidylinositol-mediated_signaling,GO:0048146:positive_regulation_of_fibroblast_proliferation,GO:0051412:response_to_corticosterone,GO:0055093:response_to_hyperoxia,GO:0070557:PCNA-p21_complex,GO:0071479:cellular_response_to_ionizing_radiation,GO:0071850:mitotic_cell_cycle_arrest,GO:0090398:cellular_senescence,GO:0090400:stress-induced_premature_senescence,GO:0097193:intrinsic_apoptotic_signaling_pathway,GO:2000278:regulation_of_DNA_biosynthetic_process,GO:2000379:positive_regulation_of_reactive_oxygen_species_metabolic_process	-	Multiple_endocrine_neoplasia_type_1+Orphanet+ENSG00000124762,Atrial_fibrillation_MTAG+NHGRI-EBI_GWAS_catalog+rs3176326,Atrial_fibrillation+NHGRI-EBI_GWAS_catalog+rs3176326,Atrial_fibrillation+NHGRI-EBI_GWAS_catalog+rs3176326,Cardioembolic_stroke_MTAG+NHGRI-EBI_GWAS_catalog+rs3176326,Electrocardiographic_traits_multivariate+NHGRI-EBI_GWAS_catalog+rs3176326,Frontal_QRS-T_angle+NHGRI-EBI_GWAS_catalog+rs3176326,Hypertrophic cardiomyopathy+NHGRI-EBI_GWAS_catalog+rs3176326,Hypertrophic cardiomyopathy_sarcomere_negative+NHGRI-EBI_GWAS_catalog+rs3176326,JT_interval+NHGRI-EBI_GWAS_catalog+rs3176326,PR_interval+NHGRI-EBI_GWAS_catalog+rs3176326,QRS_duration+NHGRI-EBI_GWAS_catalog+rs3176326,QRS_duration+NHGRI-EBI_GWAS_catalog+rs3176326,QT_interval+NHGRI-EBI_GWAS_catalog+rs3176326	-	-	-	9.005	0.619245	-	-	-
HFrEF	rs3176326	6:36647289-36647289	intron_variant	MODIFIER	CDKN1A	ENSG00000124762	Transcript	ENST00000405375.1	protein_coding	-	-	-	0.0002918	0.0001216	-	GO:0000079:regulation_of_cyclin-dependent_protein_serine/threonine_kinase_activity,GO:0000082:G1/S_transition_of_mitotic_cell_cycle,GO:0000086:G2/M_transition_of_mitotic_cell_cycle,GO:0000278:mitotic_cell_cycle,GO:0000307:cyclin-dependent_protein_kinase_holoenzyme_complex,GO:0004861:cyclin-dependent_protein_serine/threonine_kinase_inhibitor_activity,GO:0005515:protein_binding,GO:0005634:nucleus,GO:0005654:nucleoplasm,GO:0005737:cytoplasm,GO:0005829:cytosol,GO:0006974:response_to_DNA_damage_stimulus,GO:0006974:cellular_response_to_DNA_damage_stimulus,GO:0006977:DNA_damage_response_-_signal_transduction_by_p53_class_mediator_resulting_in_cell_cycle_arrest,GO:0007050:cell_cycle_arrest,GO:0007173:epidermal_growth_factor_receptor_signaling_pathway,GO:0007265:Ras_protein_signal_transduction,GO:0007346:regulation_of_mitotic_cell_cycle,GO:0008285:negative_regulation_of_cell_proliferation,GO:0008543:fibroblast_growth_factor_receptor_signaling_pathway,GO:0009411:response_to_UV,GO:0009636:response_to_toxic_substance,GO:0010033:response_to_organic_substance,GO:0010243:response_to_organonitrogen_compound,GO:0010332:response_to_gamma_radiation,GO:0010629:negative_regulation_of_gene_expression,GO:0014070:response_to_organic_cyclic_compound,GO:0019912:cyclin-dependent_protein_kinase_activating_kinase_activity,GO:0030308:negative_regulation_of_cell_growth,GO:0030332:cyclin_binding,GO:0030890:positive_regulation_of_B_cell_proliferation,GO:0031100:organ_regeneration,GO:0031668:cellular_response_to_extracellular_stimulus,GO:0032403:protein_complex_binding,GO:0033158:regulation_of_protein_import_into_nucleus_-_translocation,GO:0038095:Fc-epsilon_receptor_signaling_pathway,GO:0042326:negative_regulation_of_phosphorylation,GO:0042493:response_to_drug,GO:0042771:intrinsic_apoptotic_signaling_pathway_in_response_to_DNA_damage_by_p53_class_mediator,GO:0043066:negative_regulation_of_apoptotic_process,GO:0043068:positive_regulation_of_programmed_cell_death,GO:0045087:innate_immune_response,GO:0045736:negative_regulation_of_cyclin-dependent_protein_serine/threonine_kinase_activity,GO:0046685:response_to_arsenic-containing_substance,GO:0046872:metal_ion_binding,GO:0048011:neurotrophin_TRK_receptor_signaling_pathway,GO:0048015:phosphatidylinositol-mediated_signaling,GO:0048146:positive_regulation_of_fibroblast_proliferation,GO:0051384:response_to_glucocorticoid_stimulus,GO:0051412:response_to_corticosterone_stimulus,GO:0051412:response_to_corticosterone,GO:0051726:regulation_of_cell_cycle,GO:0055093:response_to_hyperoxia,GO:0070557:PCNA-p21_complex,GO:0071479:cellular_response_to_ionizing_radiation,GO:0071850:mitotic_cell_cycle_arrest,GO:0090398:cellular_senescence,GO:0090400:stress-induced_premature_senescence,GO:0097193:intrinsic_apoptotic_signaling_pathway,GO:2000278:regulation_of_DNA_biosynthetic_process,GO:2000379:positive_regulation_of_reactive_oxygen_species_metabolic_process	-	Multiple_endocrine_neoplasia_type_1+Orphanet+ENSG00000124762,Atrial_fibrillation_MTAG+NHGRI-EBI_GWAS_catalog+rs3176326,Atrial_fibrillation+NHGRI-EBI_GWAS_catalog+rs3176326,Atrial_fibrillation+NHGRI-EBI_GWAS_catalog+rs3176326,Atrial_fibrillation+NHGRI-EBI_GWAS_catalog+rs3176326,Cardioembolic_stroke_MTAG+NHGRI-EBI_GWAS_catalog+rs3176326,Electrocardiographic_traits_multivariate+NHGRI-EBI_GWAS_catalog+rs3176326,Frontal_QRS-T_angle+NHGRI-EBI_GWAS_catalog+rs3176326,Hypertrophic cardiomyopathy+NHGRI-EBI_GWAS_catalog+rs3176326,Hypertrophic cardiomyopathy_sarcomere_negative+NHGRI-EBI_GWAS_catalog+rs3176326,JT_interval+NHGRI-EBI_GWAS_catalog+rs3176326,PR_interval+NHGRI-EBI_GWAS_catalog+rs3176326,QRS_duration+NHGRI-EBI_GWAS_catalog+rs3176326,QRS_duration+NHGRI-EBI_GWAS_catalog+rs3176326,QRS_duration+NHGRI-EBI_GWAS_catalog+rs3176326,QT_interval+NHGRI-EBI_GWAS_catalog+rs3176326	-	-	-	9.005	0.619245	-	-	-
HFrEF	rs3176326	6:36647289-36647289	intron_variant	MODIFIER	CDKN1A	ENSG00000124762	Transcript	ENST00000448526.2	protein_coding	-	-	-	0.0002918	0.0001216	-	GO:0000079:regulation_of_cyclin-dependent_protein_serine/threonine_kinase_activity,GO:0000082:G1/S_transition_of_mitotic_cell_cycle,GO:0000086:G2/M_transition_of_mitotic_cell_cycle,GO:0000278:mitotic_cell_cycle,GO:0000307:cyclin-dependent_protein_kinase_holoenzyme_complex,GO:0004861:cyclin-dependent_protein_serine/threonine_kinase_inhibitor_activity,GO:0005515:protein_binding,GO:0005634:nucleus,GO:0005654:nucleoplasm,GO:0005829:cytosol,GO:0006974:cellular_response_to_DNA_damage_stimulus,GO:0006977:DNA_damage_response_-_signal_transduction_by_p53_class_mediator_resulting_in_cell_cycle_arrest,GO:0007050:cell_cycle_arrest,GO:0007173:epidermal_growth_factor_receptor_signaling_pathway,GO:0007265:Ras_protein_signal_transduction,GO:0008285:negative_regulation_of_cell_proliferation,GO:0008543:fibroblast_growth_factor_receptor_signaling_pathway,GO:0009411:response_to_UV,GO:0009636:response_to_toxic_substance,GO:0010243:response_to_organonitrogen_compound,GO:0010332:response_to_gamma_radiation,GO:0010629:negative_regulation_of_gene_expression,GO:0019912:cyclin-dependent_protein_kinase_activating_kinase_activity,GO:0030308:negative_regulation_of_cell_growth,GO:0030332:cyclin_binding,GO:0030890:positive_regulation_of_B_cell_proliferation,GO:0031100:organ_regeneration,GO:0031668:cellular_response_to_extracellular_stimulus,GO:0032403:protein_complex_binding,GO:0033158:regulation_of_protein_import_into_nucleus_-_translocation,GO:0038095:Fc-epsilon_receptor_signaling_pathway,GO:0042326:negative_regulation_of_phosphorylation,GO:0042493:response_to_drug,GO:0043066:negative_regulation_of_apoptotic_process,GO:0043068:positive_regulation_of_programmed_cell_death,GO:0045087:innate_immune_response,GO:0045736:negative_regulation_of_cyclin-dependent_protein_serine/threonine_kinase_activity,GO:0046685:response_to_arsenic-containing_substance,GO:0046872:metal_ion_binding,GO:0048011:neurotrophin_TRK_receptor_signaling_pathway,GO:0048015:phosphatidylinositol-mediated_signaling,GO:0048146:positive_regulation_of_fibroblast_proliferation,GO:0051412:response_to_corticosterone,GO:0055093:response_to_hyperoxia,GO:0070557:PCNA-p21_complex,GO:0071479:cellular_response_to_ionizing_radiation,GO:0071850:mitotic_cell_cycle_arrest,GO:0090398:cellular_senescence,GO:0090400:stress-induced_premature_senescence,GO:0097193:intrinsic_apoptotic_signaling_pathway,GO:2000278:regulation_of_DNA_biosynthetic_process,GO:2000379:positive_regulation_of_reactive_oxygen_species_metabolic_process	-	Multiple_endocrine_neoplasia_type_1+Orphanet+ENSG00000124762,Atrial_fibrillation_MTAG+NHGRI-EBI_GWAS_catalog+rs3176326,Atrial_fibrillation+NHGRI-EBI_GWAS_catalog+rs3176326,Cardioembolic_stroke_MTAG+NHGRI-EBI_GWAS_catalog+rs3176326,Electrocardiographic_traits_multivariate+NHGRI-EBI_GWAS_catalog+rs3176326,Frontal_QRS-T_angle+NHGRI-EBI_GWAS_catalog+rs3176326,Hypertrophic cardiomyopathy+NHGRI-EBI_GWAS_catalog+rs3176326,Hypertrophic cardiomyopathy_sarcomere_negative+NHGRI-EBI_GWAS_catalog+rs3176326,JT_interval+NHGRI-EBI_GWAS_catalog+rs3176326,PR_interval+NHGRI-EBI_GWAS_catalog+rs3176326,QRS_duration+NHGRI-EBI_GWAS_catalog+rs3176326,QRS_duration+NHGRI-EBI_GWAS_catalog+rs3176326,QT_interval+NHGRI-EBI_GWAS_catalog+rs3176326	-	-	-	9.005	0.619245	-	-	-
HFrEF	rs3176326	6:36647289-36647289	downstream_gene_variant	MODIFIER	LAP3P2	ENSG00000213500	Transcript	ENST00000454686.1	processed_pseudogene	-	-	-	0.0002918	0.0001216	-	-	-	Multiple_endocrine_neoplasia_type_1+Orphanet+ENSG00000124762,Atrial_fibrillation_MTAG+NHGRI-EBI_GWAS_catalog+rs3176326,Atrial_fibrillation+NHGRI-EBI_GWAS_catalog+rs3176326,Atrial_fibrillation+NHGRI-EBI_GWAS_catalog+rs3176326,Cardioembolic_stroke_MTAG+NHGRI-EBI_GWAS_catalog+rs3176326,Electrocardiographic_traits_multivariate+NHGRI-EBI_GWAS_catalog+rs3176326,Frontal_QRS-T_angle+NHGRI-EBI_GWAS_catalog+rs3176326,Hypertrophic cardiomyopathy+NHGRI-EBI_GWAS_catalog+rs3176326,Hypertrophic cardiomyopathy_sarcomere_negative+NHGRI-EBI_GWAS_catalog+rs3176326,JT_interval+NHGRI-EBI_GWAS_catalog+rs3176326,PR_interval+NHGRI-EBI_GWAS_catalog+rs3176326,QRS_duration+NHGRI-EBI_GWAS_catalog+rs3176326,QT_interval+NHGRI-EBI_GWAS_catalog+rs3176326	-	-	-	9.005	0.619245	-	-	-
HFrEF	rs3176326	6:36647289-36647289	intron_variant,non_coding_transcript_variant	MODIFIER	CDKN1A	ENSG00000124762	Transcript	ENST00000459970.1	processed_transcript	-	-	-	0.0002918	0.0001216	-	-	-	Multiple_endocrine_neoplasia_type_1+Orphanet+ENSG00000124762,Atrial_fibrillation_MTAG+NHGRI-EBI_GWAS_catalog+rs3176326,Atrial_fibrillation+NHGRI-EBI_GWAS_catalog+rs3176326,Atrial_fibrillation+NHGRI-EBI_GWAS_catalog+rs3176326,Atrial_fibrillation+NHGRI-EBI_GWAS_catalog+rs3176326,Cardioembolic_stroke_MTAG+NHGRI-EBI_GWAS_catalog+rs3176326,Electrocardiographic_traits_multivariate+NHGRI-EBI_GWAS_catalog+rs3176326,Frontal_QRS-T_angle+NHGRI-EBI_GWAS_catalog+rs3176326,Hypertrophic cardiomyopathy+NHGRI-EBI_GWAS_catalog+rs3176326,Hypertrophic cardiomyopathy_sarcomere_negative+NHGRI-EBI_GWAS_catalog+rs3176326,JT_interval+NHGRI-EBI_GWAS_catalog+rs3176326,PR_interval+NHGRI-EBI_GWAS_catalog+rs3176326,QRS_duration+NHGRI-EBI_GWAS_catalog+rs3176326,QRS_duration+NHGRI-EBI_GWAS_catalog+rs3176326,QRS_duration+NHGRI-EBI_GWAS_catalog+rs3176326,QT_interval+NHGRI-EBI_GWAS_catalog+rs3176326	-	-	-	9.005	0.619245	-	-	-
HFrEF	rs3176326	6:36647289-36647289	intron_variant,non_coding_transcript_variant	MODIFIER	CDKN1A	ENSG00000124762	Transcript	ENST00000462537.3	processed_transcript	-	-	-	0.0002918	0.0001216	-	-	-	Multiple_endocrine_neoplasia_type_1+Orphanet+ENSG00000124762,Atrial_fibrillation_MTAG+NHGRI-EBI_GWAS_catalog+rs3176326,Atrial_fibrillation+NHGRI-EBI_GWAS_catalog+rs3176326,Atrial_fibrillation+NHGRI-EBI_GWAS_catalog+rs3176326,Cardioembolic_stroke_MTAG+NHGRI-EBI_GWAS_catalog+rs3176326,Electrocardiographic_traits_multivariate+NHGRI-EBI_GWAS_catalog+rs3176326,Frontal_QRS-T_angle+NHGRI-EBI_GWAS_catalog+rs3176326,Hypertrophic cardiomyopathy+NHGRI-EBI_GWAS_catalog+rs3176326,Hypertrophic cardiomyopathy_sarcomere_negative+NHGRI-EBI_GWAS_catalog+rs3176326,JT_interval+NHGRI-EBI_GWAS_catalog+rs3176326,PR_interval+NHGRI-EBI_GWAS_catalog+rs3176326,QRS_duration+NHGRI-EBI_GWAS_catalog+rs3176326,QRS_duration+NHGRI-EBI_GWAS_catalog+rs3176326,QT_interval+NHGRI-EBI_GWAS_catalog+rs3176326	-	-	-	9.005	0.619245	-	-	-
HFrEF	rs3176326	6:36647289-36647289	intron_variant,non_coding_transcript_variant	MODIFIER	CDKN1A	ENSG00000124762	Transcript	ENST00000478800.1	processed_transcript	-	-	-	0.0002918	0.0001216	-	-	-	Multiple_endocrine_neoplasia_type_1+Orphanet+ENSG00000124762,Atrial_fibrillation_MTAG+NHGRI-EBI_GWAS_catalog+rs3176326,Atrial_fibrillation+NHGRI-EBI_GWAS_catalog+rs3176326,Atrial_fibrillation+NHGRI-EBI_GWAS_catalog+rs3176326,Atrial_fibrillation+NHGRI-EBI_GWAS_catalog+rs3176326,Cardioembolic_stroke_MTAG+NHGRI-EBI_GWAS_catalog+rs3176326,Electrocardiographic_traits_multivariate+NHGRI-EBI_GWAS_catalog+rs3176326,Frontal_QRS-T_angle+NHGRI-EBI_GWAS_catalog+rs3176326,Hypertrophic cardiomyopathy+NHGRI-EBI_GWAS_catalog+rs3176326,Hypertrophic cardiomyopathy_sarcomere_negative+NHGRI-EBI_GWAS_catalog+rs3176326,JT_interval+NHGRI-EBI_GWAS_catalog+rs3176326,PR_interval+NHGRI-EBI_GWAS_catalog+rs3176326,QRS_duration+NHGRI-EBI_GWAS_catalog+rs3176326,QRS_duration+NHGRI-EBI_GWAS_catalog+rs3176326,QRS_duration+NHGRI-EBI_GWAS_catalog+rs3176326,QT_interval+NHGRI-EBI_GWAS_catalog+rs3176326	-	-	-	9.005	0.619245	-	-	-
HFrEF	rs1280948	6:53985075-53985075	intron_variant	MODIFIER	MLIP	ENSG00000146147	Transcript	ENST00000274897.5	protein_coding	-	-	-	-	-	-	GO:0005635:nuclear_envelope,GO:0016605:PML_body,GO:0031981:nuclear_lumen	-	-	-	-	-	0.847	-0.161055	-	-	-
HFrEF	rs1280948	6:53985075-53985075	intron_variant	MODIFIER	MLIP	ENSG00000146147	Transcript	ENST00000274897.5	protein_coding	-	-	-	-	-	-	GO:0005635:nuclear_envelope,GO:0016605:PML_body,GO:0031981:nuclear_lumen	-	-	-	-	-	0.859	-0.158175	-	-	-
HFrEF	rs1280948	6:53985075-53985075	intron_variant	MODIFIER	MLIP	ENSG00000146147	Transcript	ENST00000358276.5	protein_coding	-	-	-	-	-	-	-	-	-	-	-	-	0.847	-0.161055	-	-	-
HFrEF	rs1280948	6:53985075-53985075	intron_variant	MODIFIER	MLIP	ENSG00000146147	Transcript	ENST00000358276.5	protein_coding	-	-	-	-	-	-	-	-	-	-	-	-	0.859	-0.158175	-	-	-
HFrEF	rs1280948	6:53985075-53985075	intron_variant	MODIFIER	MLIP	ENSG00000146147	Transcript	ENST00000370876.2	protein_coding	-	-	-	-	-	-	GO:0005635:nuclear_envelope,GO:0016605:PML_body,GO:0031981:nuclear_lumen	-	-	-	-	-	0.847	-0.161055	-	-	-
HFrEF	rs1280948	6:53985075-53985075	intron_variant	MODIFIER	MLIP	ENSG00000146147	Transcript	ENST00000370876.2	protein_coding	-	-	-	-	-	-	GO:0005635:nuclear_envelope,GO:0016605:PML_body,GO:0031981:nuclear_lumen	-	-	-	-	-	0.859	-0.158175	-	-	-
HFrEF	rs1280948	6:53985075-53985075	intron_variant	MODIFIER	MLIP	ENSG00000146147	Transcript	ENST00000370877.2	protein_coding	-	-	-	-	-	-	-	-	-	-	-	-	0.847	-0.161055	-	-	-
HFrEF	rs1280948	6:53985075-53985075	intron_variant	MODIFIER	MLIP	ENSG00000146147	Transcript	ENST00000370877.2	protein_coding	-	-	-	-	-	-	-	-	-	-	-	-	0.859	-0.158175	-	-	-
HFrEF	rs1280948	6:53985075-53985075	intron_variant	MODIFIER	MLIP	ENSG00000146147	Transcript	ENST00000447836.2	protein_coding	-	-	-	-	-	-	-	-	-	-	-	-	0.847	-0.161055	-	-	-
HFrEF	rs1280948	6:53985075-53985075	intron_variant	MODIFIER	MLIP	ENSG00000146147	Transcript	ENST00000447836.2	protein_coding	-	-	-	-	-	-	-	-	-	-	-	-	0.859	-0.158175	-	-	-
HFrEF	rs1280948	6:53985075-53985075	intron_variant	MODIFIER	MLIP	ENSG00000146147	Transcript	ENST00000460844.2	protein_coding	-	-	-	-	-	-	-	-	-	-	-	-	0.847	-0.161055	-	-	-
HFrEF	rs1280948	6:53985075-53985075	intron_variant	MODIFIER	MLIP	ENSG00000146147	Transcript	ENST00000460844.2	protein_coding	-	-	-	-	-	-	-	-	-	-	-	-	0.859	-0.158175	-	-	-
HFrEF	rs1280948	6:53985075-53985075	intron_variant	MODIFIER	MLIP	ENSG00000146147	Transcript	ENST00000502396.1	protein_coding	-	-	-	-	-	-	GO:0005635:nuclear_envelope,GO:0016605:PML_body,GO:0031981:nuclear_lumen	-	-	-	-	-	0.847	-0.161055	-	-	-
HFrEF	rs1280948	6:53985075-53985075	intron_variant	MODIFIER	MLIP	ENSG00000146147	Transcript	ENST00000502396.1	protein_coding	-	-	-	-	-	-	GO:0005635:nuclear_envelope,GO:0016605:PML_body,GO:0031981:nuclear_lumen	-	-	-	-	-	0.859	-0.158175	-	-	-
HFrEF	rs1280948	6:53985075-53985075	intron_variant	MODIFIER	MLIP	ENSG00000146147	Transcript	ENST00000503951.1	protein_coding	-	-	-	-	-	-	-	-	-	-	-	-	0.847	-0.161055	-	-	-
HFrEF	rs1280948	6:53985075-53985075	intron_variant	MODIFIER	MLIP	ENSG00000146147	Transcript	ENST00000503951.1	protein_coding	-	-	-	-	-	-	-	-	-	-	-	-	0.859	-0.158175	-	-	-
HFrEF	rs1280948	6:53985075-53985075	intron_variant	MODIFIER	MLIP	ENSG00000146147	Transcript	ENST00000505762.1	protein_coding	-	-	-	-	-	-	-	-	-	-	-	-	0.847	-0.161055	-	-	-
HFrEF	rs1280948	6:53985075-53985075	intron_variant	MODIFIER	MLIP	ENSG00000146147	Transcript	ENST00000505762.1	protein_coding	-	-	-	-	-	-	-	-	-	-	-	-	0.859	-0.158175	-	-	-
HFrEF	rs1280948	6:53985075-53985075	intron_variant	MODIFIER	MLIP	ENSG00000146147	Transcript	ENST00000509997.1	protein_coding	-	-	-	-	-	-	-	-	-	-	-	-	0.847	-0.161055	-	-	-
HFrEF	rs1280948	6:53985075-53985075	intron_variant	MODIFIER	MLIP	ENSG00000146147	Transcript	ENST00000509997.1	protein_coding	-	-	-	-	-	-	-	-	-	-	-	-	0.859	-0.158175	-	-	-
HFrEF	rs1280948	6:53985075-53985075	intron_variant	MODIFIER	MLIP	ENSG00000146147	Transcript	ENST00000511678.1	protein_coding	-	-	-	-	-	-	-	-	-	-	-	-	0.847	-0.161055	-	-	-
HFrEF	rs1280948	6:53985075-53985075	intron_variant	MODIFIER	MLIP	ENSG00000146147	Transcript	ENST00000511678.1	protein_coding	-	-	-	-	-	-	-	-	-	-	-	-	0.859	-0.158175	-	-	-
HFrEF	rs1280948	6:53985075-53985075	intron_variant,non_coding_transcript_variant	MODIFIER	MLIP	ENSG00000146147	Transcript	ENST00000511744.1	processed_transcript	-	-	-	-	-	-	-	-	-	-	-	-	0.847	-0.161055	-	-	-
HFrEF	rs1280948	6:53985075-53985075	intron_variant,non_coding_transcript_variant	MODIFIER	MLIP	ENSG00000146147	Transcript	ENST00000511744.1	processed_transcript	-	-	-	-	-	-	-	-	-	-	-	-	0.859	-0.158175	-	-	-
HFrEF	rs1280948	6:53985075-53985075	intron_variant	MODIFIER	MLIP	ENSG00000146147	Transcript	ENST00000514433.1	protein_coding	-	-	-	-	-	-	-	-	-	-	-	-	0.847	-0.161055	-	-	-
HFrEF	rs1280948	6:53985075-53985075	intron_variant	MODIFIER	MLIP	ENSG00000146147	Transcript	ENST00000514433.1	protein_coding	-	-	-	-	-	-	-	-	-	-	-	-	0.859	-0.158175	-	-	-
HFrEF	rs1280948	6:53985075-53985075	intron_variant	MODIFIER	MLIP	ENSG00000146147	Transcript	ENST00000514921.1	protein_coding	-	-	-	-	-	-	-	-	-	-	-	-	0.847	-0.161055	-	-	-
HFrEF	rs1280948	6:53985075-53985075	intron_variant	MODIFIER	MLIP	ENSG00000146147	Transcript	ENST00000514921.1	protein_coding	-	-	-	-	-	-	-	-	-	-	-	-	0.859	-0.158175	-	-	-
HFrEF	rs1538233	6:79743735-79743735	intron_variant	MODIFIER	PHIP	ENSG00000146247	Transcript	ENST00000275034.4	protein_coding	-	-	-	-8.46e-06	-1.127e-05	-	GO:0001932:regulation_of_protein_phosphorylation,GO:0005158:insulin_receptor_binding,GO:0005515:protein_binding,GO:0005575:cellular_component,GO:0005634:nucleus,GO:0006606:protein_import_into_nucleus,GO:0007010:cytoskeleton_organization,GO:0008284:positive_regulation_of_cell_proliferation,GO:0008286:insulin_receptor_signaling_pathway,GO:0010800:positive_regulation_of_peptidyl-threonine_phosphorylation,GO:0022604:regulation_of_cell_morphogenesis,GO:0033138:positive_regulation_of_peptidyl-serine_phosphorylation,GO:0040008:regulation_of_growth,GO:0043066:negative_regulation_of_apoptotic_process,GO:0043568:positive_regulation_of_insulin-like_growth_factor_receptor_signaling_pathway,GO:0045840:positive_regulation_of_mitosis,GO:0045893:positive_regulation_of_transcription_-_DNA-templated,GO:0045944:positive_regulation_of_transcription_from_RNA_polymerase_II_promoter,GO:0070577:histone_acetyl-lysine_binding,GO:2001237:negative_regulation_of_extrinsic_apoptotic_signaling_pathway	-	Developmental_delay__ID__obesity_and_dysmorphic_features+DDG2P+ENSG00000146247,Developmental_delay__ID__obesity_and_dysmorphic_features+G2P+ENSG00000146247,PHIP-related_behavioral_problems-intellectual_disability-obesity-dysmorphic_features_syndrome+Orphanet+ENSG00000146247	-	-	-	1.286	-0.078852	-	-	-
HFrEF	rs10455872	6:161010118-161010118	intron_variant	MODIFIER	LPA	ENSG00000198670	Transcript	ENST00000316300.5	protein_coding	-	-	benign	0.00011075	0.0001535	-	GO:0001968:fibronectin_binding,GO:0003824:catalytic_activity,GO:0004252:serine-type_endopeptidase_activity,GO:0004866:endopeptidase_inhibitor_activity,GO:0005576:extracellular_region,GO:0006508:proteolysis,GO:0006629:lipid_metabolic_process,GO:0006869:lipid_transport,GO:0006898:receptor-mediated_endocytosis,GO:0008015:blood_circulation,GO:0008201:heparin_binding,GO:0010951:negative_regulation_of_endopeptidase_activity,GO:0034185:apolipoprotein_binding,GO:0034358:plasma_lipoprotein_particle,GO:0042157:lipoprotein_metabolic_process,GO:0044281:small_molecule_metabolic_process	-	APOLIPOPROTEINa+MIM_morbid+ENSG00000198670,LIPOPROTEIN_a__POLYMORPHISM+ClinVar+rs10455872,Aging_traits_healthspan__parental_lifespan_or_longevity_multivariate_analysis+NHGRI-EBI_GWAS_catalog+rs10455872,Angina_pectoris+NHGRI-EBI_GWAS_catalog+rs10455872,Aortic-valve_calcification+NHGRI-EBI_GWAS_catalog+rs10455872,Aortic_valve_stenosis+NHGRI-EBI_GWAS_catalog+rs10455872,Average_diameter_for_VLDL_particles_UKB_data_field_23431+NHGRI-EBI_GWAS_catalog+rs10455872,Average_diameter_for_VLDL_particles+NHGRI-EBI_GWAS_catalog+rs10455872,Body_fat_percentage_or_coronary_artery_disease_MTAG+NHGRI-EBI_GWAS_catalog+rs10455872,Body_fat_percentage_or_heart_failure_MTAG+NHGRI-EBI_GWAS_catalog+rs10455872,Calcific_aortic_valve_stenosis+NHGRI-EBI_GWAS_catalog+rs10455872,Cholesterol_in_chylomicrons_and_extremely_large_VLDL_UKB_data_field_23484+NHGRI-EBI_GWAS_catalog+rs10455872,Cholesterol_in_very_large_VLDL_UKB_data_field_23491+NHGRI-EBI_GWAS_catalog+rs10455872,Cholesterol_levels_in_chylomicrons_and_extremely_large_VLDL+NHGRI-EBI_GWAS_catalog+rs10455872,Cholesterol_to_total_lipids_in_IDL_percentage_UKB_data_field_23610+NHGRI-EBI_GWAS_catalog+rs10455872,Cholesterol_to_total_lipids_in_large_VLDL_percentage_UKB_data_field_23590+NHGRI-EBI_GWAS_catalog+rs10455872,Cholesterol_to_total_lipids_in_medium_VLDL_percentage_UKB_data_field_23595+NHGRI-EBI_GWAS_catalog+rs10455872,Cholesterol_to_total_lipids_in_small_HDL_percentage_UKB_data_field_23645+NHGRI-EBI_GWAS_catalog+rs10455872,Cholesterol_to_total_lipids_in_small_VLDL_percentage_UKB_data_field_23600+NHGRI-EBI_GWAS_catalog+rs10455872,Cholesterol_to_total_lipids_in_very_large_VLDL_percentage_UKB_data_field_23585+NHGRI-EBI_GWAS_catalog+rs10455872,Cholesterol_to_total_lipids_in_very_small_VLDL_percentage_UKB_data_field_23605+NHGRI-EBI_GWAS_catalog+rs10455872,Cholesterol_to_total_lipids_ratio_in_chylomicrons_and_extremely_large_VLDL+NHGRI-EBI_GWAS_catalog+rs10455872,Cholesterol_to_total_lipids_ratio_in_IDL+NHGRI-EBI_GWAS_catalog+rs10455872,Cholesterol_to_total_lipids_ratio_in_large_VLDL+NHGRI-EBI_GWAS_catalog+rs10455872,Cholesterol_to_total_lipids_ratio_in_medium_VLDL+NHGRI-EBI_GWAS_catalog+rs10455872,Cholesterol_to_total_lipids_ratio_in_small_HDL+NHGRI-EBI_GWAS_catalog+rs10455872,Cholesterol_to_total_lipids_ratio_in_small_VLDL+NHGRI-EBI_GWAS_catalog+rs10455872,Cholesterol_to_total_lipids_ratio_in_very_large_VLDL+NHGRI-EBI_GWAS_catalog+rs10455872,Cholesterol_to_total_lipids_ratio_in_very_small_VLDL+NHGRI-EBI_GWAS_catalog+rs10455872,Cholesteryl_ester_levels_in_chylomicrons_and_extremely_large_VLDL+NHGRI-EBI_GWAS_catalog+rs10455872,Cholesteryl_esters_in_chylomicrons_and_extremely_large_VLDL_UKB_data_field_23485+NHGRI-EBI_GWAS_catalog+rs10455872,Cholesteryl_esters_to_total_lipids_in_IDL_percentage_UKB_data_field_23611+NHGRI-EBI_GWAS_catalog+rs10455872,Cholesteryl_esters_to_total_lipids_in_large_VLDL_percentage_UKB_data_field_23591+NHGRI-EBI_GWAS_catalog+rs10455872,Cholesteryl_esters_to_total_lipids_in_medium_HDL_percentage_UKB_data_field_23641+NHGRI-EBI_GWAS_catalog+rs10455872,Cholesteryl_esters_to_total_lipids_in_medium_VLDL_percentage_UKB_data_field_23596+NHGRI-EBI_GWAS_catalog+rs10455872,Cholesteryl_esters_to_total_lipids_in_small_HDL_percentage_UKB_data_field_23646+NHGRI-EBI_GWAS_catalog+rs10455872,Cholesteryl_esters_to_total_lipids_in_small_LDL_percentage_UKB_data_field_23626+NHGRI-EBI_GWAS_catalog+rs10455872,Cholesteryl_esters_to_total_lipids_in_small_VLDL_percentage_UKB_data_field_23601+NHGRI-EBI_GWAS_catalog+rs10455872,Cholesteryl_esters_to_total_lipids_in_very_large_VLDL_percentage_UKB_data_field_23586+NHGRI-EBI_GWAS_catalog+rs10455872,Cholesteryl_esters_to_total_lipids_in_very_small_VLDL_percentage_UKB_data_field_23606+NHGRI-EBI_GWAS_catalog+rs10455872,Cholesteryl_esters_to_total_lipids_ratio_in_large_VLDL+NHGRI-EBI_GWAS_catalog+rs10455872,Cholesteryl_esters_to_total_lipids_ratio_in_medium_HDL+NHGRI-EBI_GWAS_catalog+rs10455872,Cholesteryl_esters_to_total_lipids_ratio_in_medium_VLDL+NHGRI-EBI_GWAS_catalog+rs10455872,Cholesteryl_esters_to_total_lipids_ratio_in_small_HDL+NHGRI-EBI_GWAS_catalog+rs10455872,Cholesteryl_esters_to_total_lipids_ratio_in_small_LDL+NHGRI-EBI_GWAS_catalog+rs10455872,Cholesteryl_esters_to_total_lipids_ratio_in_small_VLDL+NHGRI-EBI_GWAS_catalog+rs10455872,Cholesteryl_esters_to_total_lipids_ratio_in_very_large_VLDL+NHGRI-EBI_GWAS_catalog+rs10455872,Cholesteryl_esters_to_total_lipids_ratio_in_very_small_VLDL+NHGRI-EBI_GWAS_catalog+rs10455872,Concentration_of_chylomicrons_and_extremely_large_VLDL_particles_UKB_data_field_23481+NHGRI-EBI_GWAS_catalog+rs10455872,Concentration_of_chylomicrons_and_extremely_large_VLDL_particles+NHGRI-EBI_GWAS_catalog+rs10455872,Concentration_of_large_VLDL_particles_UKB_data_field_23495+NHGRI-EBI_GWAS_catalog+rs10455872,Concentration_of_very_large_VLDL_particles_UKB_data_field_23488+NHGRI-EBI_GWAS_catalog+rs10455872,Concentration_of_very_large_VLDL_particles+NHGRI-EBI_GWAS_catalog+rs10455872,Coronary_artery_disease__myocardial_infarction__percutaneous_transluminal_coronary_angioplasty__coronary_artery_bypass_grafting__angina_or_chromic_ischemic_heart_disease_+NHGRI-EBI_GWAS_catalog+rs10455872,Coronary_artery_disease_or_ischemic_stroke+NHGRI-EBI_GWAS_catalog+rs10455872,Coronary_artery_disease_or_large_artery_stroke+NHGRI-EBI_GWAS_catalog+rs10455872,Coronary_artery_disease_or_plasminogen_activator_inhibitor_1_levels_pleiotropy+NHGRI-EBI_GWAS_catalog+rs10455872,Coronary_artery_disease_or_tissue_plasminogen_activator_levels_pleiotropy+NHGRI-EBI_GWAS_catalog+rs10455872,Coronary_Artery_Disease+NHGRI-EBI_GWAS_catalog+rs10455872,Degree_of_unsaturation+NHGRI-EBI_GWAS_catalog+rs10455872,Degree_of_unsaturation_UKB_data_field_23443+NHGRI-EBI_GWAS_catalog+rs10455872,Docosahexaenoic_acid_to_total_fatty_acids_percentage_UKB_data_field_23457+NHGRI-EBI_GWAS_catalog+rs10455872,Free_cholesterol_in_chylomicrons_and_extremely_large_VLDL_UKB_data_field_23486+NHGRI-EBI_GWAS_catalog+rs10455872,Free_cholesterol_in_large_VLDL_UKB_data_field_23500+NHGRI-EBI_GWAS_catalog+rs10455872,Free_cholesterol_in_very_large_VLDL_UKB_data_field_23493+NHGRI-EBI_GWAS_catalog+rs10455872,Free_cholesterol_levels_in_chylomicrons_and_extremely_large_VLDL+NHGRI-EBI_GWAS_catalog+rs10455872,Free_cholesterol_levels_in_very_large_VLDL+NHGRI-EBI_GWAS_catalog+rs10455872,Free_cholesterol_to_total_lipids_in_IDL_percentage_UKB_data_field_23612+NHGRI-EBI_GWAS_catalog+rs10455872,Free_cholesterol_to_total_lipids_in_large_LDL_percentage_UKB_data_field_23617+NHGRI-EBI_GWAS_catalog+rs10455872,Free_cholesterol_to_total_lipids_in_medium_LDL_percentage_UKB_data_field_23622+NHGRI-EBI_GWAS_catalog+rs10455872,Free_cholesterol_to_total_lipids_in_medium_VLDL_percentage_UKB_data_field_23597+NHGRI-EBI_GWAS_catalog+rs10455872,Free_cholesterol_to_total_lipids_in_small_HDL_percentage_UKB_data_field_23647+NHGRI-EBI_GWAS_catalog+rs10455872,Free_cholesterol_to_total_lipids_in_small_LDL_percentage_UKB_data_field_23627+NHGRI-EBI_GWAS_catalog+rs10455872,Free_cholesterol_to_total_lipids_in_small_VLDL_percentage_UKB_data_field_23602+NHGRI-EBI_GWAS_catalog+rs10455872,Free_cholesterol_to_total_lipids_in_very_large_VLDL_percentage_UKB_data_field_23587+NHGRI-EBI_GWAS_catalog+rs10455872,Free_cholesterol_to_total_lipids_in_very_small_VLDL_percentage_UKB_data_field_23607+NHGRI-EBI_GWAS_catalog+rs10455872,Free_cholesterol_to_total_lipids_ratio_in_chylomicrons_and_extremely_large_VLDL+NHGRI-EBI_GWAS_catalog+rs10455872,Free_cholesterol_to_total_lipids_ratio_in_IDL+NHGRI-EBI_GWAS_catalog+rs10455872,Free_cholesterol_to_total_lipids_ratio_in_large_LDL+NHGRI-EBI_GWAS_catalog+rs10455872,Free_cholesterol_to_total_lipids_ratio_in_medium_LDL+NHGRI-EBI_GWAS_catalog+rs10455872,Free_cholesterol_to_total_lipids_ratio_in_medium_VLDL+NHGRI-EBI_GWAS_catalog+rs10455872,Free_cholesterol_to_total_lipids_ratio_in_small_HDL+NHGRI-EBI_GWAS_catalog+rs10455872,Free_cholesterol_to_total_lipids_ratio_in_small_LDL+NHGRI-EBI_GWAS_catalog+rs10455872,Free_cholesterol_to_total_lipids_ratio_in_small_VLDL+NHGRI-EBI_GWAS_catalog+rs10455872,Free_cholesterol_to_total_lipids_ratio_in_very_large_VLDL+NHGRI-EBI_GWAS_catalog+rs10455872,Free_cholesterol_to_total_lipids_ratio_in_very_small_VLDL+NHGRI-EBI_GWAS_catalog+rs10455872,Glycoprotein_acetyls_levels+NHGRI-EBI_GWAS_catalog+rs10455872,LDL_cholesterol+NHGRI-EBI_GWAS_catalog+rs10455872,Lipoprotein_a_levels+NHGRI-EBI_GWAS_catalog+rs10455872,Lipoprotein_a_levels+NHGRI-EBI_GWAS_catalog+rs10455872,Lipoprotein-associated_phospholipase_A2_activity_change_in_response_to_statin_therapy+NHGRI-EBI_GWAS_catalog+rs10455872,Lipoprotein_phospholipase_A2_activity_in_cardiovascular_disease+NHGRI-EBI_GWAS_catalog+rs10455872,Low_density_lipoprotein_cholesterol_levels+NHGRI-EBI_GWAS_catalog+rs10455872,Low_density_lipoprotein_cholesterol_levels+NHGRI-EBI_GWAS_catalog+rs10455872,Low_density_lipoprotein_cholesterol_levels+NHGRI-EBI_GWAS_catalog+rs10455872,Low_density_lipoprotein_cholesterol_levels+NHGRI-EBI_GWAS_catalog+rs10455872,Low_density_lipoprotein_cholesterol_levels_on_statin_treatment+NHGRI-EBI_GWAS_catalog+rs10455872,Lp_a_levels+NHGRI-EBI_GWAS_catalog+rs10455872,Mean_diameter_of_VLDL_particles+NHGRI-EBI_GWAS_catalog+rs10455872,Monounsaturated_fatty_acids_levels_UKB_data_field_23447+NHGRI-EBI_GWAS_catalog+rs10455872,Monounsaturated_fatty_acids_to_total_fatty_acids_percentage_UKB_data_field_23454+NHGRI-EBI_GWAS_catalog+rs10455872,Myocardial_infarction+NHGRI-EBI_GWAS_catalog+rs10455872,Myocardial_infarction+NHGRI-EBI_GWAS_catalog+rs10455872,Non-HDL_cholesterol_levels+NHGRI-EBI_GWAS_catalog+rs10455872,Non-HDL_cholesterol_levels+NHGRI-EBI_GWAS_catalog+rs10455872,Omega-6_fatty_acids_to_total_fatty_acids_percentage_UKB_data_field_23452+NHGRI-EBI_GWAS_catalog+rs10455872,Parental_lifespan+NHGRI-EBI_GWAS_catalog+rs10455872,Parental_longevity_both_parents_in_top_10percent+NHGRI-EBI_GWAS_catalog+rs10455872,Parental_longevity_father's_age_at_death+NHGRI-EBI_GWAS_catalog+rs10455872,Parental_longevity_mother's_age_at_death+NHGRI-EBI_GWAS_catalog+rs10455872,Peripheral_artery_disease+NHGRI-EBI_GWAS_catalog+rs10455872,Peripheral_artery_disease_in_ever_smokers+NHGRI-EBI_GWAS_catalog+rs10455872,Peripheral_artery_disease_in_non_diabetes+NHGRI-EBI_GWAS_catalog+rs10455872,Phospholipid_levels_in_chylomicrons_and_extremely_large_VLDL+NHGRI-EBI_GWAS_catalog+rs10455872,Phospholipid_levels_in_very_large_VLDL+NHGRI-EBI_GWAS_catalog+rs10455872,Phospholipids_in_chylomicrons_and_extremely_large_VLDL_UKB_data_field_23483+NHGRI-EBI_GWAS_catalog+rs10455872,Phospholipids_in_large_VLDL_UKB_data_field_23497+NHGRI-EBI_GWAS_catalog+rs10455872,Phospholipids_in_very_large_VLDL_UKB_data_field_23490+NHGRI-EBI_GWAS_catalog+rs10455872,Phospholipids_to_total_lipids_in_large_VLDL_percentage_UKB_data_field_23589+NHGRI-EBI_GWAS_catalog+rs10455872,Phospholipids_to_total_lipids_in_medium_VLDL_percentage_UKB_data_field_23594+NHGRI-EBI_GWAS_catalog+rs10455872,Phospholipids_to_total_lipids_in_small_HDL_percentage_UKB_data_field_23644+NHGRI-EBI_GWAS_catalog+rs10455872,Phospholipids_to_total_lipids_in_small_LDL_percentage_UKB_data_field_23624+NHGRI-EBI_GWAS_catalog+rs10455872,Phospholipids_to_total_lipids_in_small_VLDL_percentage_UKB_data_field_23599+NHGRI-EBI_GWAS_catalog+rs10455872,Phospholipids_to_total_lipids_ratio_in_medium_VLDL+NHGRI-EBI_GWAS_catalog+rs10455872,Phospholipids_to_total_lipids_ratio_in_small_HDL+NHGRI-EBI_GWAS_catalog+rs10455872,Phospholipids_to_total_lipids_ratio_in_small_LDL+NHGRI-EBI_GWAS_catalog+rs10455872,Phospholipids_to_total_lipids_ratio_in_small_VLDL+NHGRI-EBI_GWAS_catalog+rs10455872,Polyunsaturated_fatty_acids_to_monounsaturated_fatty_acids_ratio_UKB_data_field_23458+NHGRI-EBI_GWAS_catalog+rs10455872,Polyunsaturated_fatty_acids_to_total_fatty_acids_percentage_UKB_data_field_23453+NHGRI-EBI_GWAS_catalog+rs10455872,Ratio_of_docosahexaenoic_acid_to_total_fatty_acid_levels+NHGRI-EBI_GWAS_catalog+rs10455872,Ratio_of_monounsaturated_fatty_acids_to_total_fatty_acids+NHGRI-EBI_GWAS_catalog+rs10455872,Ratio_of_omega-6_fatty_acids_to_total_fatty_acids+NHGRI-EBI_GWAS_catalog+rs10455872,Ratio_of_polyunsaturated_fatty_acids_to_monounsaturated_fatty_acids+NHGRI-EBI_GWAS_catalog+rs10455872,Ratio_of_polyunsaturated_fatty_acids_to_total_fatty_acids+NHGRI-EBI_GWAS_catalog+rs10455872,Ratio_of_triglycerides_to_phosphoglycerides+NHGRI-EBI_GWAS_catalog+rs10455872,Response_to_statins__LDL_cholesterol_change_+NHGRI-EBI_GWAS_catalog+rs10455872,Response_to_statins__LDL_cholesterol_change_+NHGRI-EBI_GWAS_catalog+rs10455872,Response_to_statins_LDL_cholesterol_percent_change+NHGRI-EBI_GWAS_catalog+rs10455872,Response_to_statin_therapy+NHGRI-EBI_GWAS_catalog+rs10455872,Saturated_fatty_acids_levels_UKB_data_field_23448+NHGRI-EBI_GWAS_catalog+rs10455872,Saturated_fatty_acids_to_total_fatty_acids_percentage_UKB_data_field_23455+NHGRI-EBI_GWAS_catalog+rs10455872,Sphingomyeline_C18:0_levels+NHGRI-EBI_GWAS_catalog+rs10455872,Total_cholesterol_levels+NHGRI-EBI_GWAS_catalog+rs10455872,Total_cholesterol_levels+NHGRI-EBI_GWAS_catalog+rs10455872,Total_cholesterol_levels+NHGRI-EBI_GWAS_catalog+rs10455872,Total_cholesterol_levels+NHGRI-EBI_GWAS_catalog+rs10455872,Total_fatty_acids_levels_UKB_data_field_23442+NHGRI-EBI_GWAS_catalog+rs10455872,Total_lipid_levels_in_chylomicrons_and_extremely_large_VLDL+NHGRI-EBI_GWAS_catalog+rs10455872,Total_lipid_levels_in_very_large_VLDL+NHGRI-EBI_GWAS_catalog+rs10455872,Total_lipids_in_large_VLDL_UKB_data_field_23496+NHGRI-EBI_GWAS_catalog+rs10455872,Total_lipids_in_very_large_VLDL_UKB_data_field_23489+NHGRI-EBI_GWAS_catalog+rs10455872,Total_lipids_in_VLDL_UKB_data_field_23424+NHGRI-EBI_GWAS_catalog+rs10455872,Total_omega-3_fatty_acid_levels+NHGRI-EBI_GWAS_catalog+rs10455872,Total_triglycerides_levels+NHGRI-EBI_GWAS_catalog+rs10455872,Total_triglycerides_levels_UKB_data_field_23407+NHGRI-EBI_GWAS_catalog+rs10455872,Triglyceride_levels_in_chylomicrons_and_extremely_large_VLDL+NHGRI-EBI_GWAS_catalog+rs10455872,Triglyceride_levels_in_HDL+NHGRI-EBI_GWAS_catalog+rs10455872,Triglyceride_levels_in_large_VLDL+NHGRI-EBI_GWAS_catalog+rs10455872,Triglyceride_levels_in_medium_HDL+NHGRI-EBI_GWAS_catalog+rs10455872,Triglyceride_levels_in_small_LDL+NHGRI-EBI_GWAS_catalog+rs10455872,Triglyceride_levels_in_very_large_HDL+NHGRI-EBI_GWAS_catalog+rs10455872,Triglyceride_levels_in_very_large_VLDL+NHGRI-EBI_GWAS_catalog+rs10455872,Triglyceride_levels_in_VLDL+NHGRI-EBI_GWAS_catalog+rs10455872,Triglyceride_levels_MTAG+NHGRI-EBI_GWAS_catalog+rs10455872,Triglycerides_in_HDL_UKB_data_field_23410+NHGRI-EBI_GWAS_catalog+rs10455872,Triglycerides_in_large_VLDL_UKB_data_field_23501+NHGRI-EBI_GWAS_catalog+rs10455872,Triglycerides_in_medium_HDL_UKB_data_field_23571+NHGRI-EBI_GWAS_catalog+rs10455872,Triglycerides_in_medium_VLDL_UKB_data_field_23508+NHGRI-EBI_GWAS_catalog+rs10455872,Triglycerides_in_small_HDL_UKB_data_field_23578+NHGRI-EBI_GWAS_catalog+rs10455872,Triglycerides_in_small_LDL_UKB_data_field_23550+NHGRI-EBI_GWAS_catalog+rs10455872,Triglycerides_in_small_VLDL_UKB_data_field_23515+NHGRI-EBI_GWAS_catalog+rs10455872,Triglycerides_in_very_large_HDL_UKB_data_field_23557+NHGRI-EBI_GWAS_catalog+rs10455872,Triglycerides_in_very_large_VLDL_UKB_data_field_23494+NHGRI-EBI_GWAS_catalog+rs10455872,Triglycerides_in_VLDL_UKB_data_field_23408+NHGRI-EBI_GWAS_catalog+rs10455872,Triglycerides_to_phosphoglycerides_ratio_UKB_data_field_23435+NHGRI-EBI_GWAS_catalog+rs10455872,Triglycerides_to_total_lipids_in_chylomicrons_and_extremely_large_VLDL_percentage_UKB_data_field_23583+NHGRI-EBI_GWAS_catalog+rs10455872,Triglycerides_to_total_lipids_in_IDL_percentage_UKB_data_field_23613+NHGRI-EBI_GWAS_catalog+rs10455872,Triglycerides_to_total_lipids_in_medium_LDL_percentage_UKB_data_field_23623+NHGRI-EBI_GWAS_catalog+rs10455872,Triglycerides_to_total_lipids_in_medium_VLDL_percentage_UKB_data_field_23598+NHGRI-EBI_GWAS_catalog+rs10455872,Triglycerides_to_total_lipids_in_small_HDL_percentage_UKB_data_field_23648+NHGRI-EBI_GWAS_catalog+rs10455872,Triglycerides_to_total_lipids_in_small_LDL_percentage_UKB_data_field_23628+NHGRI-EBI_GWAS_catalog+rs10455872,Triglycerides_to_total_lipids_in_small_VLDL_percentage_UKB_data_field_23603+NHGRI-EBI_GWAS_catalog+rs10455872,Triglycerides_to_total_lipids_in_very_large_HDL_percentage_UKB_data_field_23633+NHGRI-EBI_GWAS_catalog+rs10455872,Triglycerides_to_total_lipids_in_very_large_VLDL_percentage_UKB_data_field_23588+NHGRI-EBI_GWAS_catalog+rs10455872,Triglycerides_to_total_lipids_in_very_small_VLDL_percentage_UKB_data_field_23608+NHGRI-EBI_GWAS_catalog+rs10455872,Triglycerides_to_total_lipids_ratio_in_chylomicrons_and_extremely_large_VLDL+NHGRI-EBI_GWAS_catalog+rs10455872,Triglycerides_to_total_lipids_ratio_in_IDL+NHGRI-EBI_GWAS_catalog+rs10455872,Triglycerides_to_total_lipids_ratio_in_large_VLDL+NHGRI-EBI_GWAS_catalog+rs10455872,Triglycerides_to_total_lipids_ratio_in_medium_LDL+NHGRI-EBI_GWAS_catalog+rs10455872,Triglycerides_to_total_lipids_ratio_in_medium_VLDL+NHGRI-EBI_GWAS_catalog+rs10455872,Triglycerides_to_total_lipids_ratio_in_small_HDL+NHGRI-EBI_GWAS_catalog+rs10455872,Triglycerides_to_total_lipids_ratio_in_small_LDL+NHGRI-EBI_GWAS_catalog+rs10455872,Triglycerides_to_total_lipids_ratio_in_small_VLDL+NHGRI-EBI_GWAS_catalog+rs10455872,Triglycerides_to_total_lipids_ratio_in_very_large_HDL+NHGRI-EBI_GWAS_catalog+rs10455872,Triglycerides_to_total_lipids_ratio_in_very_large_VLDL+NHGRI-EBI_GWAS_catalog+rs10455872,Triglycerides_to_total_lipids_ratio_in_very_small_VLDL+NHGRI-EBI_GWAS_catalog+rs10455872,Low-density_lipoprotein_cholesterol+Teslovich+rs10455872	-	-	-	0.973	-0.133475	-	-	-
HFrEF	rs10455872	6:161010118-161010118	intron_variant	MODIFIER	LPA	ENSG00000198670	Transcript	ENST00000447678.1	protein_coding	-	-	benign	0.00011075	0.0001535	-	GO:0001968:fibronectin_binding,GO:0003824:catalytic_activity,GO:0004252:serine-type_endopeptidase_activity,GO:0004866:endopeptidase_inhibitor_activity,GO:0005576:extracellular_region,GO:0006508:proteolysis,GO:0006629:lipid_metabolic_process,GO:0006869:lipid_transport,GO:0006898:receptor-mediated_endocytosis,GO:0008015:blood_circulation,GO:0008201:heparin_binding,GO:0010951:negative_regulation_of_endopeptidase_activity,GO:0034185:apolipoprotein_binding,GO:0034358:plasma_lipoprotein_particle,GO:0042157:lipoprotein_metabolic_process,GO:0044281:small_molecule_metabolic_process	-	APOLIPOPROTEINa+MIM_morbid+ENSG00000198670,LIPOPROTEIN_a__POLYMORPHISM+ClinVar+rs10455872,Aging_traits_healthspan__parental_lifespan_or_longevity_multivariate_analysis+NHGRI-EBI_GWAS_catalog+rs10455872,Angina_pectoris+NHGRI-EBI_GWAS_catalog+rs10455872,Aortic-valve_calcification+NHGRI-EBI_GWAS_catalog+rs10455872,Aortic_valve_stenosis+NHGRI-EBI_GWAS_catalog+rs10455872,Average_diameter_for_VLDL_particles_UKB_data_field_23431+NHGRI-EBI_GWAS_catalog+rs10455872,Average_diameter_for_VLDL_particles+NHGRI-EBI_GWAS_catalog+rs10455872,Body_fat_percentage_or_coronary_artery_disease_MTAG+NHGRI-EBI_GWAS_catalog+rs10455872,Body_fat_percentage_or_heart_failure_MTAG+NHGRI-EBI_GWAS_catalog+rs10455872,Calcific_aortic_valve_stenosis+NHGRI-EBI_GWAS_catalog+rs10455872,Cholesterol_in_chylomicrons_and_extremely_large_VLDL_UKB_data_field_23484+NHGRI-EBI_GWAS_catalog+rs10455872,Cholesterol_in_very_large_VLDL_UKB_data_field_23491+NHGRI-EBI_GWAS_catalog+rs10455872,Cholesterol_levels_in_chylomicrons_and_extremely_large_VLDL+NHGRI-EBI_GWAS_catalog+rs10455872,Cholesterol_to_total_lipids_in_IDL_percentage_UKB_data_field_23610+NHGRI-EBI_GWAS_catalog+rs10455872,Cholesterol_to_total_lipids_in_large_VLDL_percentage_UKB_data_field_23590+NHGRI-EBI_GWAS_catalog+rs10455872,Cholesterol_to_total_lipids_in_medium_VLDL_percentage_UKB_data_field_23595+NHGRI-EBI_GWAS_catalog+rs10455872,Cholesterol_to_total_lipids_in_small_HDL_percentage_UKB_data_field_23645+NHGRI-EBI_GWAS_catalog+rs10455872,Cholesterol_to_total_lipids_in_small_VLDL_percentage_UKB_data_field_23600+NHGRI-EBI_GWAS_catalog+rs10455872,Cholesterol_to_total_lipids_in_very_large_VLDL_percentage_UKB_data_field_23585+NHGRI-EBI_GWAS_catalog+rs10455872,Cholesterol_to_total_lipids_in_very_small_VLDL_percentage_UKB_data_field_23605+NHGRI-EBI_GWAS_catalog+rs10455872,Cholesterol_to_total_lipids_ratio_in_chylomicrons_and_extremely_large_VLDL+NHGRI-EBI_GWAS_catalog+rs10455872,Cholesterol_to_total_lipids_ratio_in_IDL+NHGRI-EBI_GWAS_catalog+rs10455872,Cholesterol_to_total_lipids_ratio_in_large_VLDL+NHGRI-EBI_GWAS_catalog+rs10455872,Cholesterol_to_total_lipids_ratio_in_medium_VLDL+NHGRI-EBI_GWAS_catalog+rs10455872,Cholesterol_to_total_lipids_ratio_in_small_HDL+NHGRI-EBI_GWAS_catalog+rs10455872,Cholesterol_to_total_lipids_ratio_in_small_VLDL+NHGRI-EBI_GWAS_catalog+rs10455872,Cholesterol_to_total_lipids_ratio_in_very_large_VLDL+NHGRI-EBI_GWAS_catalog+rs10455872,Cholesterol_to_total_lipids_ratio_in_very_small_VLDL+NHGRI-EBI_GWAS_catalog+rs10455872,Cholesteryl_ester_levels_in_chylomicrons_and_extremely_large_VLDL+NHGRI-EBI_GWAS_catalog+rs10455872,Cholesteryl_esters_in_chylomicrons_and_extremely_large_VLDL_UKB_data_field_23485+NHGRI-EBI_GWAS_catalog+rs10455872,Cholesteryl_esters_to_total_lipids_in_IDL_percentage_UKB_data_field_23611+NHGRI-EBI_GWAS_catalog+rs10455872,Cholesteryl_esters_to_total_lipids_in_large_VLDL_percentage_UKB_data_field_23591+NHGRI-EBI_GWAS_catalog+rs10455872,Cholesteryl_esters_to_total_lipids_in_medium_HDL_percentage_UKB_data_field_23641+NHGRI-EBI_GWAS_catalog+rs10455872,Cholesteryl_esters_to_total_lipids_in_medium_VLDL_percentage_UKB_data_field_23596+NHGRI-EBI_GWAS_catalog+rs10455872,Cholesteryl_esters_to_total_lipids_in_small_HDL_percentage_UKB_data_field_23646+NHGRI-EBI_GWAS_catalog+rs10455872,Cholesteryl_esters_to_total_lipids_in_small_LDL_percentage_UKB_data_field_23626+NHGRI-EBI_GWAS_catalog+rs10455872,Cholesteryl_esters_to_total_lipids_in_small_VLDL_percentage_UKB_data_field_23601+NHGRI-EBI_GWAS_catalog+rs10455872,Cholesteryl_esters_to_total_lipids_in_very_large_VLDL_percentage_UKB_data_field_23586+NHGRI-EBI_GWAS_catalog+rs10455872,Cholesteryl_esters_to_total_lipids_in_very_small_VLDL_percentage_UKB_data_field_23606+NHGRI-EBI_GWAS_catalog+rs10455872,Cholesteryl_esters_to_total_lipids_ratio_in_large_VLDL+NHGRI-EBI_GWAS_catalog+rs10455872,Cholesteryl_esters_to_total_lipids_ratio_in_medium_HDL+NHGRI-EBI_GWAS_catalog+rs10455872,Cholesteryl_esters_to_total_lipids_ratio_in_medium_VLDL+NHGRI-EBI_GWAS_catalog+rs10455872,Cholesteryl_esters_to_total_lipids_ratio_in_small_HDL+NHGRI-EBI_GWAS_catalog+rs10455872,Cholesteryl_esters_to_total_lipids_ratio_in_small_LDL+NHGRI-EBI_GWAS_catalog+rs10455872,Cholesteryl_esters_to_total_lipids_ratio_in_small_VLDL+NHGRI-EBI_GWAS_catalog+rs10455872,Cholesteryl_esters_to_total_lipids_ratio_in_very_large_VLDL+NHGRI-EBI_GWAS_catalog+rs10455872,Cholesteryl_esters_to_total_lipids_ratio_in_very_small_VLDL+NHGRI-EBI_GWAS_catalog+rs10455872,Concentration_of_chylomicrons_and_extremely_large_VLDL_particles_UKB_data_field_23481+NHGRI-EBI_GWAS_catalog+rs10455872,Concentration_of_chylomicrons_and_extremely_large_VLDL_particles+NHGRI-EBI_GWAS_catalog+rs10455872,Concentration_of_large_VLDL_particles_UKB_data_field_23495+NHGRI-EBI_GWAS_catalog+rs10455872,Concentration_of_very_large_VLDL_particles_UKB_data_field_23488+NHGRI-EBI_GWAS_catalog+rs10455872,Concentration_of_very_large_VLDL_particles+NHGRI-EBI_GWAS_catalog+rs10455872,Coronary_artery_disease__myocardial_infarction__percutaneous_transluminal_coronary_angioplasty__coronary_artery_bypass_grafting__angina_or_chromic_ischemic_heart_disease_+NHGRI-EBI_GWAS_catalog+rs10455872,Coronary_artery_disease_or_ischemic_stroke+NHGRI-EBI_GWAS_catalog+rs10455872,Coronary_artery_disease_or_large_artery_stroke+NHGRI-EBI_GWAS_catalog+rs10455872,Coronary_artery_disease_or_plasminogen_activator_inhibitor_1_levels_pleiotropy+NHGRI-EBI_GWAS_catalog+rs10455872,Coronary_artery_disease_or_tissue_plasminogen_activator_levels_pleiotropy+NHGRI-EBI_GWAS_catalog+rs10455872,Coronary_Artery_Disease+NHGRI-EBI_GWAS_catalog+rs10455872,Degree_of_unsaturation+NHGRI-EBI_GWAS_catalog+rs10455872,Degree_of_unsaturation_UKB_data_field_23443+NHGRI-EBI_GWAS_catalog+rs10455872,Docosahexaenoic_acid_to_total_fatty_acids_percentage_UKB_data_field_23457+NHGRI-EBI_GWAS_catalog+rs10455872,Free_cholesterol_in_chylomicrons_and_extremely_large_VLDL_UKB_data_field_23486+NHGRI-EBI_GWAS_catalog+rs10455872,Free_cholesterol_in_large_VLDL_UKB_data_field_23500+NHGRI-EBI_GWAS_catalog+rs10455872,Free_cholesterol_in_very_large_VLDL_UKB_data_field_23493+NHGRI-EBI_GWAS_catalog+rs10455872,Free_cholesterol_levels_in_chylomicrons_and_extremely_large_VLDL+NHGRI-EBI_GWAS_catalog+rs10455872,Free_cholesterol_levels_in_very_large_VLDL+NHGRI-EBI_GWAS_catalog+rs10455872,Free_cholesterol_to_total_lipids_in_IDL_percentage_UKB_data_field_23612+NHGRI-EBI_GWAS_catalog+rs10455872,Free_cholesterol_to_total_lipids_in_large_LDL_percentage_UKB_data_field_23617+NHGRI-EBI_GWAS_catalog+rs10455872,Free_cholesterol_to_total_lipids_in_medium_LDL_percentage_UKB_data_field_23622+NHGRI-EBI_GWAS_catalog+rs10455872,Free_cholesterol_to_total_lipids_in_medium_VLDL_percentage_UKB_data_field_23597+NHGRI-EBI_GWAS_catalog+rs10455872,Free_cholesterol_to_total_lipids_in_small_HDL_percentage_UKB_data_field_23647+NHGRI-EBI_GWAS_catalog+rs10455872,Free_cholesterol_to_total_lipids_in_small_LDL_percentage_UKB_data_field_23627+NHGRI-EBI_GWAS_catalog+rs10455872,Free_cholesterol_to_total_lipids_in_small_VLDL_percentage_UKB_data_field_23602+NHGRI-EBI_GWAS_catalog+rs10455872,Free_cholesterol_to_total_lipids_in_very_large_VLDL_percentage_UKB_data_field_23587+NHGRI-EBI_GWAS_catalog+rs10455872,Free_cholesterol_to_total_lipids_in_very_small_VLDL_percentage_UKB_data_field_23607+NHGRI-EBI_GWAS_catalog+rs10455872,Free_cholesterol_to_total_lipids_ratio_in_chylomicrons_and_extremely_large_VLDL+NHGRI-EBI_GWAS_catalog+rs10455872,Free_cholesterol_to_total_lipids_ratio_in_IDL+NHGRI-EBI_GWAS_catalog+rs10455872,Free_cholesterol_to_total_lipids_ratio_in_large_LDL+NHGRI-EBI_GWAS_catalog+rs10455872,Free_cholesterol_to_total_lipids_ratio_in_medium_LDL+NHGRI-EBI_GWAS_catalog+rs10455872,Free_cholesterol_to_total_lipids_ratio_in_medium_VLDL+NHGRI-EBI_GWAS_catalog+rs10455872,Free_cholesterol_to_total_lipids_ratio_in_small_HDL+NHGRI-EBI_GWAS_catalog+rs10455872,Free_cholesterol_to_total_lipids_ratio_in_small_LDL+NHGRI-EBI_GWAS_catalog+rs10455872,Free_cholesterol_to_total_lipids_ratio_in_small_VLDL+NHGRI-EBI_GWAS_catalog+rs10455872,Free_cholesterol_to_total_lipids_ratio_in_very_large_VLDL+NHGRI-EBI_GWAS_catalog+rs10455872,Free_cholesterol_to_total_lipids_ratio_in_very_small_VLDL+NHGRI-EBI_GWAS_catalog+rs10455872,Glycoprotein_acetyls_levels+NHGRI-EBI_GWAS_catalog+rs10455872,LDL_cholesterol+NHGRI-EBI_GWAS_catalog+rs10455872,Lipoprotein_a_levels+NHGRI-EBI_GWAS_catalog+rs10455872,Lipoprotein_a_levels+NHGRI-EBI_GWAS_catalog+rs10455872,Lipoprotein-associated_phospholipase_A2_activity_change_in_response_to_statin_therapy+NHGRI-EBI_GWAS_catalog+rs10455872,Lipoprotein_phospholipase_A2_activity_in_cardiovascular_disease+NHGRI-EBI_GWAS_catalog+rs10455872,Low_density_lipoprotein_cholesterol_levels+NHGRI-EBI_GWAS_catalog+rs10455872,Low_density_lipoprotein_cholesterol_levels+NHGRI-EBI_GWAS_catalog+rs10455872,Low_density_lipoprotein_cholesterol_levels+NHGRI-EBI_GWAS_catalog+rs10455872,Low_density_lipoprotein_cholesterol_levels+NHGRI-EBI_GWAS_catalog+rs10455872,Low_density_lipoprotein_cholesterol_levels_on_statin_treatment+NHGRI-EBI_GWAS_catalog+rs10455872,Lp_a_levels+NHGRI-EBI_GWAS_catalog+rs10455872,Mean_diameter_of_VLDL_particles+NHGRI-EBI_GWAS_catalog+rs10455872,Monounsaturated_fatty_acids_levels_UKB_data_field_23447+NHGRI-EBI_GWAS_catalog+rs10455872,Monounsaturated_fatty_acids_to_total_fatty_acids_percentage_UKB_data_field_23454+NHGRI-EBI_GWAS_catalog+rs10455872,Myocardial_infarction+NHGRI-EBI_GWAS_catalog+rs10455872,Myocardial_infarction+NHGRI-EBI_GWAS_catalog+rs10455872,Non-HDL_cholesterol_levels+NHGRI-EBI_GWAS_catalog+rs10455872,Non-HDL_cholesterol_levels+NHGRI-EBI_GWAS_catalog+rs10455872,Omega-6_fatty_acids_to_total_fatty_acids_percentage_UKB_data_field_23452+NHGRI-EBI_GWAS_catalog+rs10455872,Parental_lifespan+NHGRI-EBI_GWAS_catalog+rs10455872,Parental_longevity_both_parents_in_top_10percent+NHGRI-EBI_GWAS_catalog+rs10455872,Parental_longevity_father's_age_at_death+NHGRI-EBI_GWAS_catalog+rs10455872,Parental_longevity_mother's_age_at_death+NHGRI-EBI_GWAS_catalog+rs10455872,Peripheral_artery_disease+NHGRI-EBI_GWAS_catalog+rs10455872,Peripheral_artery_disease_in_ever_smokers+NHGRI-EBI_GWAS_catalog+rs10455872,Peripheral_artery_disease_in_non_diabetes+NHGRI-EBI_GWAS_catalog+rs10455872,Phospholipid_levels_in_chylomicrons_and_extremely_large_VLDL+NHGRI-EBI_GWAS_catalog+rs10455872,Phospholipid_levels_in_very_large_VLDL+NHGRI-EBI_GWAS_catalog+rs10455872,Phospholipids_in_chylomicrons_and_extremely_large_VLDL_UKB_data_field_23483+NHGRI-EBI_GWAS_catalog+rs10455872,Phospholipids_in_large_VLDL_UKB_data_field_23497+NHGRI-EBI_GWAS_catalog+rs10455872,Phospholipids_in_very_large_VLDL_UKB_data_field_23490+NHGRI-EBI_GWAS_catalog+rs10455872,Phospholipids_to_total_lipids_in_large_VLDL_percentage_UKB_data_field_23589+NHGRI-EBI_GWAS_catalog+rs10455872,Phospholipids_to_total_lipids_in_medium_VLDL_percentage_UKB_data_field_23594+NHGRI-EBI_GWAS_catalog+rs10455872,Phospholipids_to_total_lipids_in_small_HDL_percentage_UKB_data_field_23644+NHGRI-EBI_GWAS_catalog+rs10455872,Phospholipids_to_total_lipids_in_small_LDL_percentage_UKB_data_field_23624+NHGRI-EBI_GWAS_catalog+rs10455872,Phospholipids_to_total_lipids_in_small_VLDL_percentage_UKB_data_field_23599+NHGRI-EBI_GWAS_catalog+rs10455872,Phospholipids_to_total_lipids_ratio_in_medium_VLDL+NHGRI-EBI_GWAS_catalog+rs10455872,Phospholipids_to_total_lipids_ratio_in_small_HDL+NHGRI-EBI_GWAS_catalog+rs10455872,Phospholipids_to_total_lipids_ratio_in_small_LDL+NHGRI-EBI_GWAS_catalog+rs10455872,Phospholipids_to_total_lipids_ratio_in_small_VLDL+NHGRI-EBI_GWAS_catalog+rs10455872,Polyunsaturated_fatty_acids_to_monounsaturated_fatty_acids_ratio_UKB_data_field_23458+NHGRI-EBI_GWAS_catalog+rs10455872,Polyunsaturated_fatty_acids_to_total_fatty_acids_percentage_UKB_data_field_23453+NHGRI-EBI_GWAS_catalog+rs10455872,Ratio_of_docosahexaenoic_acid_to_total_fatty_acid_levels+NHGRI-EBI_GWAS_catalog+rs10455872,Ratio_of_monounsaturated_fatty_acids_to_total_fatty_acids+NHGRI-EBI_GWAS_catalog+rs10455872,Ratio_of_omega-6_fatty_acids_to_total_fatty_acids+NHGRI-EBI_GWAS_catalog+rs10455872,Ratio_of_polyunsaturated_fatty_acids_to_monounsaturated_fatty_acids+NHGRI-EBI_GWAS_catalog+rs10455872,Ratio_of_polyunsaturated_fatty_acids_to_total_fatty_acids+NHGRI-EBI_GWAS_catalog+rs10455872,Ratio_of_triglycerides_to_phosphoglycerides+NHGRI-EBI_GWAS_catalog+rs10455872,Response_to_statins__LDL_cholesterol_change_+NHGRI-EBI_GWAS_catalog+rs10455872,Response_to_statins__LDL_cholesterol_change_+NHGRI-EBI_GWAS_catalog+rs10455872,Response_to_statins_LDL_cholesterol_percent_change+NHGRI-EBI_GWAS_catalog+rs10455872,Response_to_statin_therapy+NHGRI-EBI_GWAS_catalog+rs10455872,Saturated_fatty_acids_levels_UKB_data_field_23448+NHGRI-EBI_GWAS_catalog+rs10455872,Saturated_fatty_acids_to_total_fatty_acids_percentage_UKB_data_field_23455+NHGRI-EBI_GWAS_catalog+rs10455872,Sphingomyeline_C18:0_levels+NHGRI-EBI_GWAS_catalog+rs10455872,Total_cholesterol_levels+NHGRI-EBI_GWAS_catalog+rs10455872,Total_cholesterol_levels+NHGRI-EBI_GWAS_catalog+rs10455872,Total_cholesterol_levels+NHGRI-EBI_GWAS_catalog+rs10455872,Total_fatty_acids_levels_UKB_data_field_23442+NHGRI-EBI_GWAS_catalog+rs10455872,Total_lipid_levels_in_chylomicrons_and_extremely_large_VLDL+NHGRI-EBI_GWAS_catalog+rs10455872,Total_lipid_levels_in_very_large_VLDL+NHGRI-EBI_GWAS_catalog+rs10455872,Total_lipids_in_large_VLDL_UKB_data_field_23496+NHGRI-EBI_GWAS_catalog+rs10455872,Total_lipids_in_very_large_VLDL_UKB_data_field_23489+NHGRI-EBI_GWAS_catalog+rs10455872,Total_lipids_in_VLDL_UKB_data_field_23424+NHGRI-EBI_GWAS_catalog+rs10455872,Total_omega-3_fatty_acid_levels+NHGRI-EBI_GWAS_catalog+rs10455872,Total_triglycerides_levels+NHGRI-EBI_GWAS_catalog+rs10455872,Total_triglycerides_levels_UKB_data_field_23407+NHGRI-EBI_GWAS_catalog+rs10455872,Triglyceride_levels_in_chylomicrons_and_extremely_large_VLDL+NHGRI-EBI_GWAS_catalog+rs10455872,Triglyceride_levels_in_HDL+NHGRI-EBI_GWAS_catalog+rs10455872,Triglyceride_levels_in_large_VLDL+NHGRI-EBI_GWAS_catalog+rs10455872,Triglyceride_levels_in_medium_HDL+NHGRI-EBI_GWAS_catalog+rs10455872,Triglyceride_levels_in_small_LDL+NHGRI-EBI_GWAS_catalog+rs10455872,Triglyceride_levels_in_very_large_HDL+NHGRI-EBI_GWAS_catalog+rs10455872,Triglyceride_levels_in_very_large_VLDL+NHGRI-EBI_GWAS_catalog+rs10455872,Triglyceride_levels_in_VLDL+NHGRI-EBI_GWAS_catalog+rs10455872,Triglyceride_levels_MTAG+NHGRI-EBI_GWAS_catalog+rs10455872,Triglycerides_in_HDL_UKB_data_field_23410+NHGRI-EBI_GWAS_catalog+rs10455872,Triglycerides_in_large_VLDL_UKB_data_field_23501+NHGRI-EBI_GWAS_catalog+rs10455872,Triglycerides_in_medium_HDL_UKB_data_field_23571+NHGRI-EBI_GWAS_catalog+rs10455872,Triglycerides_in_medium_VLDL_UKB_data_field_23508+NHGRI-EBI_GWAS_catalog+rs10455872,Triglycerides_in_small_HDL_UKB_data_field_23578+NHGRI-EBI_GWAS_catalog+rs10455872,Triglycerides_in_small_LDL_UKB_data_field_23550+NHGRI-EBI_GWAS_catalog+rs10455872,Triglycerides_in_small_VLDL_UKB_data_field_23515+NHGRI-EBI_GWAS_catalog+rs10455872,Triglycerides_in_very_large_HDL_UKB_data_field_23557+NHGRI-EBI_GWAS_catalog+rs10455872,Triglycerides_in_very_large_VLDL_UKB_data_field_23494+NHGRI-EBI_GWAS_catalog+rs10455872,Triglycerides_in_VLDL_UKB_data_field_23408+NHGRI-EBI_GWAS_catalog+rs10455872,Triglycerides_to_phosphoglycerides_ratio_UKB_data_field_23435+NHGRI-EBI_GWAS_catalog+rs10455872,Triglycerides_to_total_lipids_in_chylomicrons_and_extremely_large_VLDL_percentage_UKB_data_field_23583+NHGRI-EBI_GWAS_catalog+rs10455872,Triglycerides_to_total_lipids_in_IDL_percentage_UKB_data_field_23613+NHGRI-EBI_GWAS_catalog+rs10455872,Triglycerides_to_total_lipids_in_medium_LDL_percentage_UKB_data_field_23623+NHGRI-EBI_GWAS_catalog+rs10455872,Triglycerides_to_total_lipids_in_medium_VLDL_percentage_UKB_data_field_23598+NHGRI-EBI_GWAS_catalog+rs10455872,Triglycerides_to_total_lipids_in_small_HDL_percentage_UKB_data_field_23648+NHGRI-EBI_GWAS_catalog+rs10455872,Triglycerides_to_total_lipids_in_small_LDL_percentage_UKB_data_field_23628+NHGRI-EBI_GWAS_catalog+rs10455872,Triglycerides_to_total_lipids_in_small_VLDL_percentage_UKB_data_field_23603+NHGRI-EBI_GWAS_catalog+rs10455872,Triglycerides_to_total_lipids_in_very_large_HDL_percentage_UKB_data_field_23633+NHGRI-EBI_GWAS_catalog+rs10455872,Triglycerides_to_total_lipids_in_very_large_VLDL_percentage_UKB_data_field_23588+NHGRI-EBI_GWAS_catalog+rs10455872,Triglycerides_to_total_lipids_in_very_small_VLDL_percentage_UKB_data_field_23608+NHGRI-EBI_GWAS_catalog+rs10455872,Triglycerides_to_total_lipids_ratio_in_chylomicrons_and_extremely_large_VLDL+NHGRI-EBI_GWAS_catalog+rs10455872,Triglycerides_to_total_lipids_ratio_in_IDL+NHGRI-EBI_GWAS_catalog+rs10455872,Triglycerides_to_total_lipids_ratio_in_large_VLDL+NHGRI-EBI_GWAS_catalog+rs10455872,Triglycerides_to_total_lipids_ratio_in_medium_LDL+NHGRI-EBI_GWAS_catalog+rs10455872,Triglycerides_to_total_lipids_ratio_in_medium_VLDL+NHGRI-EBI_GWAS_catalog+rs10455872,Triglycerides_to_total_lipids_ratio_in_small_HDL+NHGRI-EBI_GWAS_catalog+rs10455872,Triglycerides_to_total_lipids_ratio_in_small_LDL+NHGRI-EBI_GWAS_catalog+rs10455872,Triglycerides_to_total_lipids_ratio_in_small_VLDL+NHGRI-EBI_GWAS_catalog+rs10455872,Triglycerides_to_total_lipids_ratio_in_very_large_HDL+NHGRI-EBI_GWAS_catalog+rs10455872,Triglycerides_to_total_lipids_ratio_in_very_large_VLDL+NHGRI-EBI_GWAS_catalog+rs10455872,Triglycerides_to_total_lipids_ratio_in_very_small_VLDL+NHGRI-EBI_GWAS_catalog+rs10455872,Low-density_lipoprotein_cholesterol+Teslovich+rs10455872	-	-	-	0.973	-0.133475	-	-	-
HFrEF	rs3807132	7:128469484-128469484	upstream_gene_variant	MODIFIER	FLNC	ENSG00000128591	Transcript	ENST00000325888.8	protein_coding	-	-	-	-0.0003624	-0.0001748	-	GO:0003779:actin_binding,GO:0005515:protein_binding,GO:0005737:cytoplasm,GO:0005829:cytosol,GO:0005856:cytoskeleton,GO:0005886:plasma_membrane,GO:0008092:cytoskeletal_protein_binding,GO:0016528:sarcoplasm,GO:0030018:Z_disc,GO:0030506:ankyrin_binding,GO:0034329:cell_junction_assembly,GO:0042383:sarcolemma,GO:0043034:costamere,GO:0048747:muscle_fiber_development	-	-	-	-	-	15.06	1.57293	-	-	-
HFrEF	rs3807132	7:128469484-128469484	upstream_gene_variant	MODIFIER	FLNC	ENSG00000128591	Transcript	ENST00000346177.6	protein_coding	-	-	-	-0.0003624	-0.0001748	-	GO:0003779:actin_binding,GO:0005515:protein_binding,GO:0005737:cytoplasm,GO:0005829:cytosol,GO:0005856:cytoskeleton,GO:0005886:plasma_membrane,GO:0008092:cytoskeletal_protein_binding,GO:0016528:sarcoplasm,GO:0030018:Z_disc,GO:0030506:ankyrin_binding,GO:0034329:cell_junction_assembly,GO:0042383:sarcolemma,GO:0043034:costamere,GO:0048747:muscle_fiber_development	-	-	-	-	-	15.06	1.57293	-	-	-
HFrEF	rs3807132	7:128469484-128469484	regulatory_region_variant	MODIFIER	-	-	RegulatoryFeature	ENSR7_BXKBK	enhancer	-	-	-	-0.0003624	-0.0001748	-	-	-	-	-	-	-	15.06	1.57293	-	-	-
HFrEF	rs7461129	8:125861374-125861374	intron_variant,non_coding_transcript_variant	MODIFIER	LINC00964	ENSG00000249816	Transcript	ENST00000525292.1	lincRNA	-	-	-	-2.6e-05	-1.55e-05	-	-	-	Core_binding_factor_acute_myeloid_leukemia+NHGRI-EBI_GWAS_catalog+rs7461129,Core_binding_factor_acute_myeloid_leukemia+NHGRI-EBI_GWAS_catalog+rs7461129,Spatial_QRS-T_angle+NHGRI-EBI_GWAS_catalog+rs7461129	-	-	-	1.415	-0.060161	-	-	-
HFrEF	rs7461129	8:125861374-125861374	intron_variant,non_coding_transcript_variant	MODIFIER	LINC00964	ENSG00000249816	Transcript	ENST00000525292.1	lincRNA	-	-	-	-2.6e-05	-1.55e-05	-	-	-	Core_binding_factor_acute_myeloid_leukemia+NHGRI-EBI_GWAS_catalog+rs7461129,Core_binding_factor_acute_myeloid_leukemia+NHGRI-EBI_GWAS_catalog+rs7461129,Spatial_QRS-T_angle+NHGRI-EBI_GWAS_catalog+rs7461129,Spatial_QRS-T_angle+NHGRI-EBI_GWAS_catalog+rs7461129	-	-	-	3.325	0.12077	-	-	-
HFrEF	rs7461129	8:125861374-125861374	intron_variant,non_coding_transcript_variant	MODIFIER	LINC00964	ENSG00000249816	Transcript	ENST00000528090.1	lincRNA	-	-	-	-2.6e-05	-1.55e-05	-	-	-	Core_binding_factor_acute_myeloid_leukemia+NHGRI-EBI_GWAS_catalog+rs7461129,Core_binding_factor_acute_myeloid_leukemia+NHGRI-EBI_GWAS_catalog+rs7461129,Spatial_QRS-T_angle+NHGRI-EBI_GWAS_catalog+rs7461129,Spatial_QRS-T_angle+NHGRI-EBI_GWAS_catalog+rs7461129	-	-	-	1.415	-0.060161	-	-	-
HFrEF	rs7461129	8:125861374-125861374	intron_variant,non_coding_transcript_variant	MODIFIER	LINC00964	ENSG00000249816	Transcript	ENST00000528090.1	lincRNA	-	-	-	-2.6e-05	-1.55e-05	-	-	-	Core_binding_factor_acute_myeloid_leukemia+NHGRI-EBI_GWAS_catalog+rs7461129,Spatial_QRS-T_angle+NHGRI-EBI_GWAS_catalog+rs7461129,Spatial_QRS-T_angle+NHGRI-EBI_GWAS_catalog+rs7461129	-	-	-	3.325	0.12077	-	-	-
HFrEF	rs7461129	8:125861374-125861374	intron_variant,non_coding_transcript_variant	MODIFIER	RP11-1082L8.3	ENSG00000255080	Transcript	ENST00000533496.1	lincRNA	-	-	-	-2.6e-05	-1.55e-05	-	-	-	Core_binding_factor_acute_myeloid_leukemia+NHGRI-EBI_GWAS_catalog+rs7461129,Core_binding_factor_acute_myeloid_leukemia+NHGRI-EBI_GWAS_catalog+rs7461129,Spatial_QRS-T_angle+NHGRI-EBI_GWAS_catalog+rs7461129,Spatial_QRS-T_angle+NHGRI-EBI_GWAS_catalog+rs7461129	-	-	-	1.415	-0.060161	-	-	-
HFrEF	rs7461129	8:125861374-125861374	intron_variant,non_coding_transcript_variant	MODIFIER	RP11-1082L8.3	ENSG00000255080	Transcript	ENST00000533496.1	lincRNA	-	-	-	-2.6e-05	-1.55e-05	-	-	-	Core_binding_factor_acute_myeloid_leukemia+NHGRI-EBI_GWAS_catalog+rs7461129,Core_binding_factor_acute_myeloid_leukemia+NHGRI-EBI_GWAS_catalog+rs7461129,Spatial_QRS-T_angle+NHGRI-EBI_GWAS_catalog+rs7461129,Spatial_QRS-T_angle+NHGRI-EBI_GWAS_catalog+rs7461129	-	-	-	3.325	0.12077	-	-	-
HFrEF	rs4977575	9:22124744-22124744	downstream_gene_variant	MODIFIER	CDKN2B-AS1	ENSG00000240498	Transcript	ENST00000422420.1	antisense	-	-	-	0.0009584	0.000504	-	-	-	Abdominal_aortic_aneurysm+NHGRI-EBI_GWAS_catalog+rs4977575,Aortic_aneurysm+NHGRI-EBI_GWAS_catalog+rs4977575,Coronary_Artery_Disease+NHGRI-EBI_GWAS_catalog+rs4977575,Pulse_pressure+NHGRI-EBI_GWAS_catalog+rs4977575,Subarachnoid_hemorrhage+NHGRI-EBI_GWAS_catalog+rs4977575	-	-	-	6.324	0.353474	-	-	-
HFrEF	rs4977575	9:22124744-22124744	downstream_gene_variant	MODIFIER	CDKN2B-AS1	ENSG00000240498	Transcript	ENST00000422420.1	antisense	-	-	-	0.0009584	0.000504	-	-	-	Abdominal_aortic_aneurysm+NHGRI-EBI_GWAS_catalog+rs4977575,Aortic_aneurysm+NHGRI-EBI_GWAS_catalog+rs4977575,Coronary_Artery_Disease+NHGRI-EBI_GWAS_catalog+rs4977575,Pulse_pressure+NHGRI-EBI_GWAS_catalog+rs4977575,Subarachnoid_hemorrhage+NHGRI-EBI_GWAS_catalog+rs4977575	-	-	-	7.751	0.487677	-	-	-
HFrEF	rs4977575	9:22124744-22124744	downstream_gene_variant	MODIFIER	CDKN2B-AS1	ENSG00000240498	Transcript	ENST00000428597.1	antisense	-	-	-	0.0009584	0.000504	-	-	-	Abdominal_aortic_aneurysm+NHGRI-EBI_GWAS_catalog+rs4977575,Aortic_aneurysm+NHGRI-EBI_GWAS_catalog+rs4977575,Coronary_Artery_Disease+NHGRI-EBI_GWAS_catalog+rs4977575,Pulse_pressure+NHGRI-EBI_GWAS_catalog+rs4977575,Subarachnoid_hemorrhage+NHGRI-EBI_GWAS_catalog+rs4977575	-	-	-	6.324	0.353474	-	-	-
HFrEF	rs4977575	9:22124744-22124744	downstream_gene_variant	MODIFIER	CDKN2B-AS1	ENSG00000240498	Transcript	ENST00000428597.1	antisense	-	-	-	0.0009584	0.000504	-	-	-	Abdominal_aortic_aneurysm+NHGRI-EBI_GWAS_catalog+rs4977575,Aortic_aneurysm+NHGRI-EBI_GWAS_catalog+rs4977575,Coronary_Artery_Disease+NHGRI-EBI_GWAS_catalog+rs4977575,Pulse_pressure+NHGRI-EBI_GWAS_catalog+rs4977575,Subarachnoid_hemorrhage+NHGRI-EBI_GWAS_catalog+rs4977575	-	-	-	7.751	0.487677	-	-	-
HFrEF	rs4977575	9:22124744-22124744	downstream_gene_variant	MODIFIER	CDKN2B-AS1	ENSG00000240498	Transcript	ENST00000577551.1	antisense	-	-	-	0.0009584	0.000504	-	-	-	Abdominal_aortic_aneurysm+NHGRI-EBI_GWAS_catalog+rs4977575,Aortic_aneurysm+NHGRI-EBI_GWAS_catalog+rs4977575,Coronary_Artery_Disease+NHGRI-EBI_GWAS_catalog+rs4977575,Pulse_pressure+NHGRI-EBI_GWAS_catalog+rs4977575,Subarachnoid_hemorrhage+NHGRI-EBI_GWAS_catalog+rs4977575	-	-	-	6.324	0.353474	-	-	-
HFrEF	rs4977575	9:22124744-22124744	downstream_gene_variant	MODIFIER	CDKN2B-AS1	ENSG00000240498	Transcript	ENST00000577551.1	antisense	-	-	-	0.0009584	0.000504	-	-	-	Abdominal_aortic_aneurysm+NHGRI-EBI_GWAS_catalog+rs4977575,Aortic_aneurysm+NHGRI-EBI_GWAS_catalog+rs4977575,Coronary_Artery_Disease+NHGRI-EBI_GWAS_catalog+rs4977575,Pulse_pressure+NHGRI-EBI_GWAS_catalog+rs4977575,Subarachnoid_hemorrhage+NHGRI-EBI_GWAS_catalog+rs4977575	-	-	-	7.751	0.487677	-	-	-
HFrEF	rs4977575	9:22124744-22124744	downstream_gene_variant	MODIFIER	CDKN2B-AS1	ENSG00000240498	Transcript	ENST00000580576.1	antisense	-	-	-	0.0009584	0.000504	-	-	-	Abdominal_aortic_aneurysm+NHGRI-EBI_GWAS_catalog+rs4977575,Aortic_aneurysm+NHGRI-EBI_GWAS_catalog+rs4977575,Coronary_Artery_Disease+NHGRI-EBI_GWAS_catalog+rs4977575,Pulse_pressure+NHGRI-EBI_GWAS_catalog+rs4977575,Subarachnoid_hemorrhage+NHGRI-EBI_GWAS_catalog+rs4977575	-	-	-	6.324	0.353474	-	-	-
HFrEF	rs4977575	9:22124744-22124744	downstream_gene_variant	MODIFIER	CDKN2B-AS1	ENSG00000240498	Transcript	ENST00000580576.1	antisense	-	-	-	0.0009584	0.000504	-	-	-	Abdominal_aortic_aneurysm+NHGRI-EBI_GWAS_catalog+rs4977575,Aortic_aneurysm+NHGRI-EBI_GWAS_catalog+rs4977575,Coronary_Artery_Disease+NHGRI-EBI_GWAS_catalog+rs4977575,Pulse_pressure+NHGRI-EBI_GWAS_catalog+rs4977575,Subarachnoid_hemorrhage+NHGRI-EBI_GWAS_catalog+rs4977575	-	-	-	7.751	0.487677	-	-	-
HFrEF	rs4977575	9:22124744-22124744	downstream_gene_variant	MODIFIER	CDKN2B-AS1	ENSG00000240498	Transcript	ENST00000581051.1	antisense	-	-	-	0.0009584	0.000504	-	-	-	Abdominal_aortic_aneurysm+NHGRI-EBI_GWAS_catalog+rs4977575,Aortic_aneurysm+NHGRI-EBI_GWAS_catalog+rs4977575,Coronary_Artery_Disease+NHGRI-EBI_GWAS_catalog+rs4977575,Pulse_pressure+NHGRI-EBI_GWAS_catalog+rs4977575,Subarachnoid_hemorrhage+NHGRI-EBI_GWAS_catalog+rs4977575	-	-	-	6.324	0.353474	-	-	-
HFrEF	rs4977575	9:22124744-22124744	downstream_gene_variant	MODIFIER	CDKN2B-AS1	ENSG00000240498	Transcript	ENST00000581051.1	antisense	-	-	-	0.0009584	0.000504	-	-	-	Abdominal_aortic_aneurysm+NHGRI-EBI_GWAS_catalog+rs4977575,Aortic_aneurysm+NHGRI-EBI_GWAS_catalog+rs4977575,Coronary_Artery_Disease+NHGRI-EBI_GWAS_catalog+rs4977575,Pulse_pressure+NHGRI-EBI_GWAS_catalog+rs4977575,Subarachnoid_hemorrhage+NHGRI-EBI_GWAS_catalog+rs4977575	-	-	-	7.751	0.487677	-	-	-
HFrEF	rs4977575	9:22124744-22124744	downstream_gene_variant	MODIFIER	CDKN2B-AS1	ENSG00000240498	Transcript	ENST00000582072.1	antisense	-	-	-	0.0009584	0.000504	-	-	-	Abdominal_aortic_aneurysm+NHGRI-EBI_GWAS_catalog+rs4977575,Aortic_aneurysm+NHGRI-EBI_GWAS_catalog+rs4977575,Coronary_Artery_Disease+NHGRI-EBI_GWAS_catalog+rs4977575,Pulse_pressure+NHGRI-EBI_GWAS_catalog+rs4977575,Subarachnoid_hemorrhage+NHGRI-EBI_GWAS_catalog+rs4977575	-	-	-	6.324	0.353474	-	-	-
HFrEF	rs4977575	9:22124744-22124744	downstream_gene_variant	MODIFIER	CDKN2B-AS1	ENSG00000240498	Transcript	ENST00000582072.1	antisense	-	-	-	0.0009584	0.000504	-	-	-	Abdominal_aortic_aneurysm+NHGRI-EBI_GWAS_catalog+rs4977575,Aortic_aneurysm+NHGRI-EBI_GWAS_catalog+rs4977575,Coronary_Artery_Disease+NHGRI-EBI_GWAS_catalog+rs4977575,Pulse_pressure+NHGRI-EBI_GWAS_catalog+rs4977575,Subarachnoid_hemorrhage+NHGRI-EBI_GWAS_catalog+rs4977575	-	-	-	7.751	0.487677	-	-	-
HFrEF	rs4977575	9:22124744-22124744	downstream_gene_variant	MODIFIER	CDKN2B-AS1	ENSG00000240498	Transcript	ENST00000584020.1	antisense	-	-	-	0.0009584	0.000504	-	-	-	Abdominal_aortic_aneurysm+NHGRI-EBI_GWAS_catalog+rs4977575,Aortic_aneurysm+NHGRI-EBI_GWAS_catalog+rs4977575,Coronary_Artery_Disease+NHGRI-EBI_GWAS_catalog+rs4977575,Pulse_pressure+NHGRI-EBI_GWAS_catalog+rs4977575,Subarachnoid_hemorrhage+NHGRI-EBI_GWAS_catalog+rs4977575	-	-	-	6.324	0.353474	-	-	-
HFrEF	rs4977575	9:22124744-22124744	downstream_gene_variant	MODIFIER	CDKN2B-AS1	ENSG00000240498	Transcript	ENST00000584020.1	antisense	-	-	-	0.0009584	0.000504	-	-	-	Abdominal_aortic_aneurysm+NHGRI-EBI_GWAS_catalog+rs4977575,Aortic_aneurysm+NHGRI-EBI_GWAS_catalog+rs4977575,Coronary_Artery_Disease+NHGRI-EBI_GWAS_catalog+rs4977575,Pulse_pressure+NHGRI-EBI_GWAS_catalog+rs4977575,Subarachnoid_hemorrhage+NHGRI-EBI_GWAS_catalog+rs4977575	-	-	-	7.751	0.487677	-	-	-
HFrEF	rs4977575	9:22124744-22124744	downstream_gene_variant	MODIFIER	CDKN2B-AS1	ENSG00000240498	Transcript	ENST00000584637.1	antisense	-	-	-	0.0009584	0.000504	-	-	-	Abdominal_aortic_aneurysm+NHGRI-EBI_GWAS_catalog+rs4977575,Aortic_aneurysm+NHGRI-EBI_GWAS_catalog+rs4977575,Coronary_Artery_Disease+NHGRI-EBI_GWAS_catalog+rs4977575,Pulse_pressure+NHGRI-EBI_GWAS_catalog+rs4977575,Subarachnoid_hemorrhage+NHGRI-EBI_GWAS_catalog+rs4977575	-	-	-	6.324	0.353474	-	-	-
HFrEF	rs4977575	9:22124744-22124744	downstream_gene_variant	MODIFIER	CDKN2B-AS1	ENSG00000240498	Transcript	ENST00000584637.1	antisense	-	-	-	0.0009584	0.000504	-	-	-	Abdominal_aortic_aneurysm+NHGRI-EBI_GWAS_catalog+rs4977575,Aortic_aneurysm+NHGRI-EBI_GWAS_catalog+rs4977575,Coronary_Artery_Disease+NHGRI-EBI_GWAS_catalog+rs4977575,Pulse_pressure+NHGRI-EBI_GWAS_catalog+rs4977575,Subarachnoid_hemorrhage+NHGRI-EBI_GWAS_catalog+rs4977575	-	-	-	7.751	0.487677	-	-	-
HFrEF	rs4977575	9:22124744-22124744	downstream_gene_variant	MODIFIER	CDKN2B-AS1	ENSG00000240498	Transcript	ENST00000584816.1	antisense	-	-	-	0.0009584	0.000504	-	-	-	Abdominal_aortic_aneurysm+NHGRI-EBI_GWAS_catalog+rs4977575,Aortic_aneurysm+NHGRI-EBI_GWAS_catalog+rs4977575,Coronary_Artery_Disease+NHGRI-EBI_GWAS_catalog+rs4977575,Pulse_pressure+NHGRI-EBI_GWAS_catalog+rs4977575,Subarachnoid_hemorrhage+NHGRI-EBI_GWAS_catalog+rs4977575	-	-	-	6.324	0.353474	-	-	-
HFrEF	rs4977575	9:22124744-22124744	downstream_gene_variant	MODIFIER	CDKN2B-AS1	ENSG00000240498	Transcript	ENST00000584816.1	antisense	-	-	-	0.0009584	0.000504	-	-	-	Abdominal_aortic_aneurysm+NHGRI-EBI_GWAS_catalog+rs4977575,Aortic_aneurysm+NHGRI-EBI_GWAS_catalog+rs4977575,Coronary_Artery_Disease+NHGRI-EBI_GWAS_catalog+rs4977575,Pulse_pressure+NHGRI-EBI_GWAS_catalog+rs4977575,Subarachnoid_hemorrhage+NHGRI-EBI_GWAS_catalog+rs4977575	-	-	-	7.751	0.487677	-	-	-
HFrEF	rs4977575	9:22124744-22124744	downstream_gene_variant	MODIFIER	CDKN2B-AS1	ENSG00000240498	Transcript	ENST00000585267.1	antisense	-	-	-	0.0009584	0.000504	-	-	-	Abdominal_aortic_aneurysm+NHGRI-EBI_GWAS_catalog+rs4977575,Aortic_aneurysm+NHGRI-EBI_GWAS_catalog+rs4977575,Coronary_Artery_Disease+NHGRI-EBI_GWAS_catalog+rs4977575,Pulse_pressure+NHGRI-EBI_GWAS_catalog+rs4977575,Subarachnoid_hemorrhage+NHGRI-EBI_GWAS_catalog+rs4977575	-	-	-	6.324	0.353474	-	-	-
HFrEF	rs4977575	9:22124744-22124744	downstream_gene_variant	MODIFIER	CDKN2B-AS1	ENSG00000240498	Transcript	ENST00000585267.1	antisense	-	-	-	0.0009584	0.000504	-	-	-	Abdominal_aortic_aneurysm+NHGRI-EBI_GWAS_catalog+rs4977575,Aortic_aneurysm+NHGRI-EBI_GWAS_catalog+rs4977575,Coronary_Artery_Disease+NHGRI-EBI_GWAS_catalog+rs4977575,Pulse_pressure+NHGRI-EBI_GWAS_catalog+rs4977575,Subarachnoid_hemorrhage+NHGRI-EBI_GWAS_catalog+rs4977575	-	-	-	7.751	0.487677	-	-	-
HFrEF	rs4977575	9:22124744-22124744	regulatory_region_variant	MODIFIER	-	-	RegulatoryFeature	ENSR9_9BR4T	enhancer	-	-	-	0.0009584	0.000504	-	-	-	-	-	-	-	6.324	0.353474	-	-	-
HFrEF	rs4977575	9:22124744-22124744	regulatory_region_variant	MODIFIER	-	-	RegulatoryFeature	ENSR9_9BR4T	enhancer	-	-	-	0.0009584	0.000504	-	-	-	-	-	-	-	7.751	0.487677	-	-	-
HFrEF	rs741917	9:35707054-35707054	intron_variant	MODIFIER	TLN1	ENSG00000137076	Transcript	ENST00000314888.9	protein_coding	-	-	-	-0.0002015	-0.0001137	-	GO:0001726:ruffle,GO:0002576:platelet_degranulation,GO:0003779:actin_binding,GO:0005158:insulin_receptor_binding,GO:0005178:integrin_binding,GO:0005198:structural_molecule_activity,GO:0005200:structural_constituent_of_cytoskeleton,GO:0005515:protein_binding,GO:0005576:extracellular_region,GO:0005813:centrosome,GO:0005829:cytosol,GO:0005856:cytoskeleton,GO:0005886:plasma_membrane,GO:0005911:cell-cell_junction,GO:0005925:focal_adhesion,GO:0006928:cellular_component_movement,GO:0006936:muscle_contraction,GO:0006987:activation_of_signaling_protein_activity_involved_in_unfolded_protein_response,GO:0007016:cytoskeletal_anchoring_at_plasma_membrane,GO:0007043:cell-cell_junction_assembly,GO:0007044:cell-substrate_junction_assembly,GO:0007155:cell_adhesion,GO:0007411:axon_guidance,GO:0007596:blood_coagulation,GO:0009986:cell_surface,GO:0015629:actin_cytoskeleton,GO:0017166:vinculin_binding,GO:0030168:platelet_activation,GO:0030274:LIM_domain_binding,GO:0030866:cortical_actin_cytoskeleton_organization,GO:0030968:endoplasmic_reticulum_unfolded_protein_response,GO:0032403:protein_complex_binding,GO:0032587:ruffle_membrane,GO:0043231:intracellular_membrane-bounded_organelle,GO:0044267:cellular_protein_metabolic_process,GO:0070062:extracellular_vesicular_exosome	-	Height+NHGRI-EBI_GWAS_catalog+rs741917,Plateletcrit+NHGRI-EBI_GWAS_catalog+rs741917	-	-	-	3.416	0.127454	-	-	-
HFrEF	rs741917	9:35707054-35707054	intron_variant,non_coding_transcript_variant	MODIFIER	TLN1	ENSG00000137076	Transcript	ENST00000464379.1	processed_transcript	-	-	-	-0.0002015	-0.0001137	-	-	-	Height+NHGRI-EBI_GWAS_catalog+rs741917,Plateletcrit+NHGRI-EBI_GWAS_catalog+rs741917	-	-	-	3.416	0.127454	-	-	-
HFrEF	rs741917	9:35707054-35707054	upstream_gene_variant	MODIFIER	TLN1	ENSG00000137076	Transcript	ENST00000465002.1	retained_intron	-	-	-	-0.0002015	-0.0001137	-	-	-	Height+NHGRI-EBI_GWAS_catalog+rs741917,Plateletcrit+NHGRI-EBI_GWAS_catalog+rs741917	-	-	-	3.416	0.127454	-	-	-
HFrEF	rs741917	9:35707054-35707054	upstream_gene_variant	MODIFIER	TLN1	ENSG00000137076	Transcript	ENST00000466916.1	retained_intron	-	-	-	-0.0002015	-0.0001137	-	-	-	Height+NHGRI-EBI_GWAS_catalog+rs741917,Plateletcrit+NHGRI-EBI_GWAS_catalog+rs741917	-	-	-	3.416	0.127454	-	-	-
HFrEF	rs741917	9:35707054-35707054	upstream_gene_variant	MODIFIER	TLN1	ENSG00000137076	Transcript	ENST00000486788.2	retained_intron	-	-	-	-0.0002015	-0.0001137	-	-	-	Height+NHGRI-EBI_GWAS_catalog+rs741917,Plateletcrit+NHGRI-EBI_GWAS_catalog+rs741917	-	-	-	3.416	0.127454	-	-	-
HFrEF	rs741917	9:35707054-35707054	downstream_gene_variant	MODIFIER	TLN1	ENSG00000137076	Transcript	ENST00000495712.1	processed_transcript	-	-	-	-0.0002015	-0.0001137	-	-	-	Height+NHGRI-EBI_GWAS_catalog+rs741917,Plateletcrit+NHGRI-EBI_GWAS_catalog+rs741917	-	-	-	3.416	0.127454	-	-	-
HFrEF	rs741917	9:35707054-35707054	intron_variant	MODIFIER	TLN1	ENSG00000137076	Transcript	ENST00000540444.1	protein_coding	-	-	-	-0.0002015	-0.0001137	-	GO:0001726:ruffle,GO:0003779:actin_binding,GO:0005158:insulin_receptor_binding,GO:0005198:structural_molecule_activity,GO:0005200:structural_constituent_of_cytoskeleton,GO:0005856:cytoskeleton,GO:0005925:focal_adhesion,GO:0007016:cytoskeletal_anchoring_at_plasma_membrane,GO:0007155:cell_adhesion,GO:0015629:actin_cytoskeleton	-	Height+NHGRI-EBI_GWAS_catalog+rs741917,Plateletcrit+NHGRI-EBI_GWAS_catalog+rs741917	-	-	-	3.416	0.127454	-	-	-
HFrEF	rs73495720	HG414_PATCH:76868763-76868763	intron_variant	MODIFIER	MYO7A	ENSG00000261910	Transcript	ENST00000571155.1	protein_coding	-	-	benign	-	-	-	GO:0000146:microfilament_motor_activity,GO:0001750:photoreceptor_outer_segment,GO:0001845:phagolysosome_assembly,GO:0001917:photoreceptor_inner_segment,GO:0003774:motor_activity,GO:0005515:protein_binding,GO:0005516:calmodulin_binding,GO:0005524:ATP_binding,GO:0005765:lysosomal_membrane,GO:0005829:cytosol,GO:0005856:cytoskeleton,GO:0005938:cell_cortex,GO:0006886:intracellular_protein_transport,GO:0007040:lysosome_organization,GO:0007601:visual_perception,GO:0007605:sensory_perception_of_sound,GO:0016324:apical_plasma_membrane,GO:0016459:myosin_complex,GO:0019904:protein_domain_specific_binding,GO:0030048:actin_filament-based_movement,GO:0032391:photoreceptor_connecting_cilium,GO:0032420:stereocilium,GO:0042462:eye_photoreceptor_cell_development,GO:0042470:melanosome,GO:0045202:synapse,GO:0046983:protein_dimerization_activity,GO:0048563:post-embryonic_organ_morphogenesis,GO:0050953:sensory_perception_of_light_stimulus,GO:0050957:equilibrioception,GO:0051015:actin_filament_binding,GO:0051904:pigment_granule_transport,GO:0060088:auditory_receptor_cell_stereocilium_organization	-	deafness_autosomal_recessive_type_2+DDG2P+ENSG00000261910,deafness_autosomal_recessive_type_2+G2P+ENSG00000261910,Usher_syndrome__type_1B+G2P+ENSG00000261910,DEAFNESS__AUTOSOMAL_DOMINANT_11+MIM_morbid+ENSG00000261910,DEAFNESS__AUTOSOMAL_RECESSIVE_2+MIM_morbid+ENSG00000261910,USHER_SYNDROME__TYPE_I+MIM_morbid+ENSG00000261910	-	-	-	-	-	-	-	-
HFrEF	rs73495720	HG414_PATCH:76868763-76868763	intron_variant	MODIFIER	MYO7A	ENSG00000261910	Transcript	ENST00000571849.1	protein_coding	-	-	benign	-	-	-	GO:0003774:motor_activity,GO:0005515:protein_binding,GO:0005524:ATP_binding,GO:0005856:cytoskeleton,GO:0016459:myosin_complex	-	deafness_autosomal_recessive_type_2+DDG2P+ENSG00000261910,deafness_autosomal_recessive_type_2+G2P+ENSG00000261910,Usher_syndrome__type_1B+G2P+ENSG00000261910,DEAFNESS__AUTOSOMAL_DOMINANT_11+MIM_morbid+ENSG00000261910,DEAFNESS__AUTOSOMAL_RECESSIVE_2+MIM_morbid+ENSG00000261910,USHER_SYNDROME__TYPE_I+MIM_morbid+ENSG00000261910	-	-	-	-	-	-	-	-
HFrEF	rs73495720	HG414_PATCH:76868763-76868763	intron_variant	MODIFIER	MYO7A	ENSG00000261910	Transcript	ENST00000575980.1	protein_coding	-	-	benign	-	-	-	GO:0000146:microfilament_motor_activity,GO:0001750:photoreceptor_outer_segment,GO:0001845:phagolysosome_assembly,GO:0001917:photoreceptor_inner_segment,GO:0003774:motor_activity,GO:0005515:protein_binding,GO:0005516:calmodulin_binding,GO:0005524:ATP_binding,GO:0005765:lysosomal_membrane,GO:0005829:cytosol,GO:0005856:cytoskeleton,GO:0005938:cell_cortex,GO:0006886:intracellular_protein_transport,GO:0007040:lysosome_organization,GO:0007601:visual_perception,GO:0007605:sensory_perception_of_sound,GO:0016324:apical_plasma_membrane,GO:0016459:myosin_complex,GO:0019904:protein_domain_specific_binding,GO:0030048:actin_filament-based_movement,GO:0032391:photoreceptor_connecting_cilium,GO:0032420:stereocilium,GO:0042462:eye_photoreceptor_cell_development,GO:0042470:melanosome,GO:0045202:synapse,GO:0046983:protein_dimerization_activity,GO:0048563:post-embryonic_organ_morphogenesis,GO:0050953:sensory_perception_of_light_stimulus,GO:0050957:equilibrioception,GO:0051015:actin_filament_binding,GO:0051904:pigment_granule_transport,GO:0060088:auditory_receptor_cell_stereocilium_organization	-	deafness_autosomal_recessive_type_2+DDG2P+ENSG00000261910,deafness_autosomal_recessive_type_2+G2P+ENSG00000261910,Usher_syndrome__type_1B+G2P+ENSG00000261910,DEAFNESS__AUTOSOMAL_DOMINANT_11+MIM_morbid+ENSG00000261910,DEAFNESS__AUTOSOMAL_RECESSIVE_2+MIM_morbid+ENSG00000261910,USHER_SYNDROME__TYPE_I+MIM_morbid+ENSG00000261910	-	-	-	-	-	-	-	-
HFrEF	rs73495720	HG414_PATCH:76868763-76868763	intron_variant	MODIFIER	MYO7A	ENSG00000261910	Transcript	ENST00000576665.1	protein_coding	-	-	benign	-	-	-	GO:0003774:motor_activity,GO:0005515:protein_binding,GO:0005524:ATP_binding,GO:0005856:cytoskeleton,GO:0016459:myosin_complex	-	deafness_autosomal_recessive_type_2+DDG2P+ENSG00000261910,deafness_autosomal_recessive_type_2+G2P+ENSG00000261910,Usher_syndrome__type_1B+G2P+ENSG00000261910,DEAFNESS__AUTOSOMAL_DOMINANT_11+MIM_morbid+ENSG00000261910,DEAFNESS__AUTOSOMAL_RECESSIVE_2+MIM_morbid+ENSG00000261910,USHER_SYNDROME__TYPE_I+MIM_morbid+ENSG00000261910	-	-	-	-	-	-	-	-
HFrEF	rs600038	HG79_PATCH:136151889-136151889	upstream_gene_variant	MODIFIER	ABO	ENSG00000256062	Transcript	ENST00000319878.8	protein_coding	-	-	-	-	-	-	GO:0004380:glycoprotein-fucosylgalactoside_alpha-N-acetylgalactosaminyltransferase_activity,GO:0004381:fucosylgalactoside_3-alpha-galactosyltransferase_activity,GO:0005576:extracellular_region,GO:0005975:carbohydrate_metabolic_process,GO:0006486:protein_glycosylation,GO:0016020:membrane,GO:0016758:transferase_activity_-_transferring_hexosyl_groups,GO:0030173:integral_component_of_Golgi_membrane,GO:0032580:Golgi_cisterna_membrane,GO:0046872:metal_ion_binding	-	Cholelithiasis+NHGRI-EBI_GWAS_catalog+rs600038,Chronic_heart_failure+NHGRI-EBI_GWAS_catalog+rs600038,Heart_failure+NHGRI-EBI_GWAS_catalog+rs600038,Heart_failure+NHGRI-EBI_GWAS_catalog+rs600038,Heart_failure_multivariate_analysis+NHGRI-EBI_GWAS_catalog+rs600038,Hematocrit+NHGRI-EBI_GWAS_catalog+rs600038,Ideal_cardiovascular_health_score_clinical_and_behavioral+NHGRI-EBI_GWAS_catalog+rs600038,OX-2_membrane_glycoprotein_levels+NHGRI-EBI_GWAS_catalog+rs600038	-	-	-	-	-	-	-	-

### Sheet: Table S6
Table S6. Credible Set Analysis for the Genome-wide Significant Loci of HF, HFpEF, and HFrEF.
HF Phenotype	rsID	Chromosome	Position (hg19)	Allele1	Allele2	Total SNPs	Total Genome-wide Significant SNPs (P<5E-8)	SNPs in Credible Set Posterior Probability 0.9	Candidate Causal Variants from Credible Set Analysis for the Genome-wide Significant Loci	Meta-analysis P
HFpEF	rs1906595	4	111712184	T	G	657	143	11	16	1.827e-18
HFpEF	rs814371	6	104771439	A	G	510	6	6	9	6.038e-09
HFpEF	rs12699323	7	12253362	T	C	2135	1	68	77	4.959e-08
HFpEF	rs17117025	10	106188433	C	G	82	1	1	1	3.561e-08
HFpEF	rs11066325	12	112930475	T	C	572	10	5	5	4.19e-10
HFpEF	rs1558902	16	53803574	A	T	918	97	6	7	2.761e-17
HFpEF	rs242557	17	44019712	A	G	3592	1	2135	2342	8.521e-09
HFpEF	rs533557749	21	36728208	T	G	17	1	10	12	3.352e-08
HFrEF	rs945425	1	16348412	T	C	1463	182	8	10	3.227e-38
HFrEF	rs35844950	1	51797723	A	G	999	1	150	205	3.333e-08
HFrEF	rs1997998	1	61883027	T	G	531	25	7	8	4.256e-15
HFrEF	rs34517439	1	78450517	A	C	686	1	2	4	6.262e-09
HFrEF	rs599839	1	109822166	A	G	2674	4	6	7	1.73e-08
HFrEF	rs10429888	1	162024987	A	G	922	9	1	1	2.981e-13
HFrEF	rs74139718	1	214287233	A	C	581	1	3	4	3.974e-08
HFrEF	rs4659701	1	236853167	A	G	2426	21	2	2	5.156e-14
HFrEF	rs34514099	2	11571966	T	C	2342	65	13	19	1.633e-16
HFrEF	rs3770770	2	37192866	T	C	1909	97	28	33	2.733e-13
HFrEF	rs17076	2	179595117	C	G	1354	96	1	2	4.757e-23
HFrEF	rs12999182	2	201133975	C	G	877	1	35	43	3.286e-09
HFrEF	rs7650482	3	12841804	A	G	2323	100	3	4	1.385e-17
HFrEF	rs56281979	3	14274293	T	C	544	98	19	28	1.188e-19
HFrEF	rs75182702	3	46171823	A	C	1050	3	3	4	7.49e-09
HFrEF	rs3774800	3	49334768	A	G	1382	287	77	121	4.81e-11
HFrEF	rs35593046	3	53553923	T	G	960	1	1	3	4.886e-08
HFrEF	rs28491830	3	158248689	A	T	2970	62	83	106	2.587e-09
HFrEF	rs6449214	4	16032640	A	G	374	12	2	2	1.4e-13
HFrEF	rs79700101	4	95508865	C	G	344	1	1	1	1.325e-09
HFrEF	rs79687642	4	111682614	T	G	610	144	8	15	2.321e-18
HFrEF	rs55754224	4	114428714	T	C	767	19	6	11	1.442e-10
HFrEF	rs4351202	5	127981728	A	G	2809	7	25	31	2.056e-08
HFrEF	rs72801474	5	132444128	A	G	467	1	30	44	4.671e-09
HFrEF	rs3924257	5	138753725	A	C	896	109	19	31	3.388e-13
HFrEF	rs6877819	5	143502937	T	C	1040	34	28	32	2.678e-09
HFrEF	rs9349379	6	12903957	A	G	2273	1	2	6	1.086e-09
HFrEF	rs3176326	6	36647289	A	G	523	69	1	1	6.522e-53
HFrEF	rs1280948	6	53985075	A	C	1859	107	32	39	1.359e-12
HFrEF	rs1538233	6	79743735	T	G	2054	3	20	28	2.194e-08
HFrEF	rs282064	6	91303512	T	G	913	13	3	4	1.942e-12
HFrEF	rs10455872	6	161010118	A	G	777	8	3	3	5.346e-16
HFrEF	rs3807132	7	128469484	T	C	685	91	18	25	4.939e-17
HFrEF	rs7461129	8	125861374	T	C	1384	69	4	4	1.009e-23
HFrEF	rs4977575	9	22124744	C	G	1997	65	6	9	1.962e-21
HFrEF	rs741917	9	35707054	T	C	639	14	6	6	1.62e-10
HFrEF	rs600038	9	136151806	T	C	651	9	5	6	3.178e-11
HFrEF	rs148307915	10	49528021	A	G	645	1	1	1	8.052e-09
HFrEF	rs7394190	10	75421648	A	G	2207	71	20	30	1.123e-14
HFrEF	rs1926032	10	104829469	T	C	1540	1	48	82	6.929e-09
HFrEF	rs72842207	10	121433675	T	C	878	111	5	5	3.428e-42
HFrEF	rs10734623	11	1889249	T	C	1956	3	2	4	1.5e-09
HFrEF	rs112878775	11	47441236	T	C	449	74	15	19	1.926e-13
HFrEF	rs7128586	11	55300733	C	G	1095	110	69	78	3.328e-08
HFrEF	rs73495720	11	76868766	A	G	2097	1	1	1	1.855e-08
HFrEF	rs658286	11	100942792	T	G	1440	1	1	1	4.099e-09
HFrEF	rs11045252	12	20602008	T	C	2148	10	17	21	8.294e-09
HFrEF	rs113819537	12	26348429	C	G	647	1	10	13	2.262e-08
HFrEF	rs4986838	12	51203376	T	C	1819	102	59	71	3.298e-10
HFrEF	rs35443572	12	93771224	T	C	372	3	6	7	1.58e-08
HFrEF	rs4964494	12	107284460	A	G	1273	1	73	87	1.493e-08
HFrEF	rs4575361	12	124410529	A	T	670	45	22	30	4.376e-10
HFrEF	rs12885824	14	89881348	A	G	1304	16	11	13	8.174e-10
HFrEF	rs62006566	15	75086534	T	C	1629	21	10	15	2.128e-10
HFrEF	rs12445470	16	997496	A	C	1471	78	55	63	3.745e-10
HFrEF	rs7188250	16	53834607	T	C	900	87	12	14	1.6e-13
HFrEF	rs2224770	17	2205923	T	C	1522	256	111	148	1.724e-11
HFrEF	rs60488855	17	7373595	T	C	1170	1	32	46	2.611e-08
HFrEF	rs2517955	17	37843681	T	C	2116	347	7	8	1.459e-16
HFrEF	rs149737703	17	45559804	A	G	1313	2	93	113	1.931e-08
HFrEF	rs4794562	17	53379811	T	C	309	12	2	3	1.426e-14
HFrEF	rs9912468	17	64318357	C	G	685	1	2	2	3.408e-08
HFrEF	rs6504551	17	65903326	T	G	1831	9	104	124	5.049e-09
HFrEF	rs7229491	18	46516424	C	G	859	1	2	4	4.459e-08
HFrEF	rs11660199	18	55910457	A	G	137	4	3	3	2.12e-11
HFrEF	rs2854300	19	46274392	C	G	441	3	1	2	1.167e-10
HFrEF	rs7267323	20	40012021	A	G	1682	2	86	160	3.111e-08
HFrEF	rs56968346	21	30540165	T	C	2405	162	7	7	4.237e-24
HFrEF	rs2836949	21	40602456	A	C	1362	59	71	83	5.423e-09
HFrEF	rs5760054	22	24161717	T	C	1767	158	5	6	1.119e-22
HF	rs2488997	1	974355	A	G	1683	2	16	22	4.009e-08
HF	rs2503715	1	2144107	A	G	360	2	3	7	2.406e-09
HF	rs880315	1	10796866	T	C	1041	10	2	2	2.202e-21
HF	rs28579893	1	16347534	A	G	1467	181	7	8	6.182e-20
HF	rs150569925	1	40625738	A	C	624	37	9	11	7.733e-12
HF	rs348136	1	42455661	A	C	1507	62	29	36	2.498e-11
HF	rs149288352	1	51349663	A	G	318	228	11	20	2.055e-23
HF	rs17114036	1	56962821	A	G	355	50	7	9	1.35e-15
HF	rs2474370	1	61886891	T	C	427	28	6	7	6.77e-20
HF	rs34170872	1	68723870	A	C	843	3	11	13	3.295e-08
HF	rs34517439	1	78450517	A	C	702	22	1	1	1.742e-17
HF	rs139432650	1	79054195	A	C	53	1	3	3	4.028e-08
HF	rs6604006	1	93167444	A	T	992	301	12	81	7.939e-12
HF	rs6702619	1	100046246	T	G	1001	4	4	4	2.863e-09
HF	rs4970836	1	109821797	A	G	2672	18	4	4	1.664e-16
HF	rs11102485	1	113052923	C	G	1193	142	3	4	7.849e-15
HF	rs2476601	1	114377568	A	G	449	7	2	2	6.562e-13
HF	rs947660	1	156460308	A	T	259	11	10	11	3.702e-09
HF	rs12076431	1	168898181	T	G	437	40	13	24	4.602e-10
HF	rs6425310	1	174971682	A	G	1724	1	6	8	4.412e-08
HF	rs10495198	1	222825717	T	C	1943	62	17	22	1.817e-12
HF	rs72749964	1	234740975	A	G	601	3	8	10	2.127e-08
HF	rs4659701	1	236853167	A	G	2432	240	2	2	2.351e-13
HF	rs143568120	1	244264208	A	G	109	1	1	1	3.037e-08
HF	rs7570993	2	652565	A	G	749	221	3	3	2.472e-25
HF	rs17359248	2	5928371	A	G	353	2	2	3	1.25e-08
HF	rs12994661	2	11561368	T	C	930	38	18	23	7.002e-11
HF	rs16986953	2	19942473	A	G	927	1	1	1	2.849e-11
HF	rs13033444	2	23611438	A	G	584	2	13	20	2.454e-08
HF	rs1275985	2	26911745	T	C	1429	15	10	12	3.796e-10
HF	rs9808353	2	28426725	A	G	2303	1	12	16	3.95e-08
HF	rs143215863	2	31045248	T	C	82	1	1	1	4.207e-08
HF	rs34970337	2	35739379	A	G	1974	9	25	53	2.47e-09
HF	rs4016036	2	37184485	T	C	1743	193	14	20	3.747e-23
HF	rs4076834	2	44081627	T	G	1007	17	10	13	3.011e-10
HF	rs1582644	2	57374265	T	C	2275	1	34	59	1.701e-08
HF	rs2300481	2	66782467	T	C	244	1	1	4	3.479e-09
HF	rs4852256	2	71631345	A	T	2039	61	20	29	5.278e-11
HF	rs10176176	2	85762048	A	T	1616	33	20	30	1.417e-09
HF	rs2322659	2	136555659	T	C	2175	23	33	44	7.176e-09
HF	rs4556923	2	145256508	T	C	200	12	11	14	1.221e-09
HF	rs1128919	2	148657117	A	G	1773	41	93	112	2.118e-08
HF	rs12466593	2	164299371	T	C	566	12	24	31	1.203e-09
HF	rs10198212	2	181353406	T	C	1812	17	31	55	3.419e-09
HF	rs12618057	2	201171355	T	C	1644	136	25	29	9.283e-20
HF	rs16840016	2	204545178	A	G	706	1	1	2	4.036e-09
HF	rs16839683	2	208224959	T	C	677	6	26	52	9.903e-09
HF	rs10932536	2	215369762	T	C	1143	1	1	3	1.507e-09
HF	rs34906275	2	219292595	T	C	875	2	20	44	7.791e-09
HF	rs74347269	2	220177961	T	C	415	10	16	19	4.568e-09
HF	rs11903736	2	239848711	T	C	614	2	2	4	3.464e-08
HF	rs7650482	3	12841804	A	G	2326	103	1	1	6.286e-27
HF	rs4685090	3	14280870	T	G	1050	42	19	24	1.96e-11
HF	rs6767671	3	25106760	T	G	1048	11	3	4	4.237e-11
HF	rs55988870	3	27483164	T	C	1930	250	18	22	2.275e-17
HF	rs11711941	3	38778540	T	C	1038	19	12	14	3.935e-11
HF	rs6795366	3	44005735	T	C	899	2	1	1	5.049e-12
HF	rs9869120	3	49624065	T	C	1325	345	11	13	3.235e-13
HF	rs78691006	3	52580173	A	G	615	3	5	6	2.412e-09
HF	rs7616682	3	61534658	T	C	522	2	3	3	7.726e-09
HF	rs13068294	3	71519210	A	T	1021	29	15	20	1.39e-11
HF	rs146304194	3	107024789	T	C	187	1	3	3	1.097e-08
HF	rs12490565	3	121553719	A	G	1328	94	39	50	4.288e-11
HF	rs1000368	3	123117165	T	C	855	3	9	12	1.405e-08
HF	rs34894639	3	135798658	T	C	1183	75	13	21	1.983e-12
HF	rs62287891	3	158230907	A	G	2753	131	13	18	4.141e-13
HF	rs12629417	3	168785191	T	C	713	14	7	11	1.398e-09
HF	rs4912532	3	184000619	T	G	582	7	5	5	3.361e-15
HF	rs5028371	4	10452986	C	G	1997	2	2	2	6.219e-10
HF	rs34811474	4	25408838	A	G	872	1	1	1	2.009e-08
HF	rs7687234	4	26808829	T	C	1241	10	3	4	1.153e-10
HF	rs12507026	4	45181334	A	T	1363	18	3	4	6.085e-22
HF	rs201194999	4	66666895	T	C	29	1	1	1	1.296e-11
HF	rs1481256	4	67830954	A	C	1026	41	16	21	8.735e-11
HF	rs16998073	4	81184341	A	T	771	1	3	4	3.104e-08
HF	rs2555216	4	95415446	T	G	1262	28	68	104	7.305e-09
HF	rs13107325	4	103188709	T	C	687	1	2	3	2.128e-08
HF	rs1906596	4	111712236	T	C	661	336	2	2	2.348e-74
HF	rs6829664	4	114448656	A	G	865	62	5	9	6.357e-20
HF	rs2391518	4	130817060	T	C	2555	1	79	94	2.514e-08
HF	rs77058717	4	138463349	A	G	152	1	1	1	1.033e-08
HF	rs1397440	4	140892872	T	C	502	4	25	31	1.254e-08
HF	rs4549335	4	144046455	A	G	1847	1	61	79	4.04e-08
HF	rs111344003	4	148357743	A	T	197	32	1	1	7.65e-11
HF	rs3796592	4	156631345	T	C	236	11	7	11	1.196e-09
HF	rs71627581	5	43161351	A	G	658	4	2	3	6.141e-11
HF	rs258494	5	75038718	C	G	1815	1	77	160	8.433e-09
HF	rs13173305	5	87945377	A	G	678	3	13	17	1.611e-08
HF	rs1837269	5	95859144	T	C	618	57	7	13	1.155e-11
HF	rs78085640	5	106639921	T	C	119	3	2	2	3.678e-10
HF	rs4836373	5	127787610	T	C	2614	2	2	13	1.027e-08
HF	rs7716275	5	137631073	T	G	1094	54	41	49	2.868e-09
HF	rs4385202	5	138743256	A	G	916	111	10	14	1.487e-17
HF	rs156086	5	139529395	A	G	901	14	6	7	1.743e-15
HF	rs6880307	5	142928539	T	C	1340	87	6	6	2.659e-14
HF	rs6877819	5	143502937	T	C	1040	34	27	30	2.62e-09
HF	rs2033470	5	145810560	A	G	1343	0	7	11	2.091e-07
HF	rs1320237	5	157854892	A	G	1819	23	62	73	1.56e-08
HF	rs10064027	5	158483282	A	G	698	62	26	31	7.751e-12
HF	rs9313620	5	172669254	T	C	1235	20	1	1	1.884e-14
HF	rs6885658	5	173307137	T	C	898	106	42	51	1.976e-12
HF	rs7763581	6	1614367	T	G	292	1	2	2	4.354e-08
HF	rs1983569	6	18577458	A	G	2610	1	19	31	4.751e-08
HF	rs554838428	6	21318215	T	C	9	1	1	1	1.354e-08
HF	rs7766436	6	22598259	T	C	1163	90	20	27	1.116e-14
HF	rs9393688	6	26207174	A	T	2818	1	78	114	4.732e-08
HF	rs2744956	6	34618937	T	C	1417	234	24	32	8.41e-17
HF	rs3176326	6	36647289	A	G	524	129	1	1	9.351e-59
HF	rs1214759	6	43352980	A	G	1643	96	2	2	2.783e-21
HF	rs12528687	6	43962149	C	G	345	6	15	19	7.756e-09
HF	rs3798519	6	50788778	A	C	1507	41	1	2	2.389e-14
HF	rs2784187	6	51468139	T	C	1296	1	12	17	4.346e-08
HF	rs625899	6	53957588	T	C	2079	59	31	42	8.321e-11
HF	rs2050662	6	79753073	C	G	2423	83	22	29	6.529e-11
HF	rs75541746	6	98289395	A	G	816	11	41	55	1.401e-08
HF	rs6924155	6	99877297	A	T	1758	3	8	33	3.83e-09
HF	rs57989773	6	100629078	T	C	385	11	3	4	1.223e-12
HF	rs163292	6	124440766	A	G	743	4	11	17	1.634e-08
HF	rs9398815	6	127097775	T	C	1286	2	55	72	1.45e-08
HF	rs2327426	6	134202690	T	C	601	2	12	20	1.555e-08
HF	rs6937205	6	139632032	A	G	292	1	1	1	5.377e-09
HF	rs9497380	6	145955305	T	C	2884	68	63	86	4.029e-09
HF	rs10455872	6	161010118	A	G	776	9	2	3	4.073e-44
HF	rs7783469	7	873395	T	C	1271	36	10	16	1.776e-11
HF	rs2107964	7	2863574	A	G	790	2	58	77	1.163e-08
HF	rs62453197	7	4750418	A	G	2640	1	2	8	7.49e-09
HF	rs2302635	7	12270625	A	G	2191	123	27	30	9.487e-16
HF	rs1474347	7	22768124	A	C	1025	47	16	17	1.893e-14
HF	rs2023843	7	27243221	T	C	920	31	3	4	2.171e-14
HF	rs73126436	7	39264130	C	G	962	6	54	70	8.617e-09
HF	rs35005436	7	74134911	T	C	342	64	1	1	2.757e-15
HF	rs146457740	7	76592230	A	G	1194	50	23	30	5.989e-10
HF	rs66939011	7	92265798	T	C	661	47	13	16	9.97e-17
HF	rs10257758	7	99188988	A	C	2672	3	21	31	3.382e-08
HF	rs2950517	7	99803412	C	G	1357	16	60	79	1.184e-08
HF	rs11760498	7	106418972	A	G	195	2	5	6	1.952e-08
HF	rs11773845	7	116191301	A	C	1723	19	3	3	1.228e-13
HF	rs3807133	7	128469760	A	G	688	80	11	13	3.582e-16
HF	rs3918226	7	150690176	T	C	263	3	1	1	2.265e-13
HF	rs1182384	7	157040642	A	G	2140	96	7	8	3.166e-12
HF	rs11785852	8	778095	C	G	2271	1	4	11	6.758e-09
HF	rs11785551	8	3257401	A	C	1907	1	39	63	3.551e-08
HF	rs877116	8	10712945	T	G	4281	29	62	101	5.926e-10
HF	rs287	8	19815556	A	G	947	218	35	47	7.685e-14
HF	rs3816788	8	21832494	A	C	1036	63	23	29	7.927e-13
HF	rs4732985	8	29484435	A	G	594	1	7	9	4.248e-08
HF	rs2979498	8	30375251	A	T	892	2	18	27	7.753e-10
HF	rs11996981	8	32271517	A	G	1079	21	19	27	2.148e-09
HF	rs4269528	8	67197341	T	G	733	1	10	12	1.756e-08
HF	rs447787	8	88492276	A	G	2050	1	122	172	4.404e-08
HF	rs55788818	8	105105846	T	C	2024	5	74	113	1.275e-08
HF	rs11774829	8	105978368	A	T	476	7	2	2	1.996e-12
HF	rs2326212	8	120266309	A	T	1577	2	18	26	2.047e-08
HF	rs9642868	8	124660342	A	T	265	5	4	4	7.937e-10
HF	rs12542527	8	125876444	A	G	1351	19	8	9	4.464e-14
HF	rs138088171	8	144020271	T	C	2784	16	23	35	3.914e-09
HF	rs10976617	9	7842694	T	C	384	4	5	8	1.469e-08
HF	rs62532496	9	14077525	T	C	528	1	5	7	1.299e-08
HF	rs9650685	9	15808994	A	T	3877	8	7	13	2.008e-09
HF	rs4977757	9	22094330	A	G	1957	156	1	2	1.461e-44
HF	rs4520250	9	88924057	A	C	1231	10	27	33	6.309e-09
HF	rs1751434	9	97537982	C	G	1809	42	10	12	2.068e-14
HF	rs111292969	9	100788191	A	C	703	8	9	10	1.33e-08
HF	rs10733709	9	101902346	A	G	291	27	15	19	3.8e-10
HF	rs1425567	9	107476188	T	G	2027	2	4	7	2.727e-08
HF	rs7873569	9	111796753	A	T	1600	10	7	7	6.398e-10
HF	rs9409168	9	118270971	A	C	1786	1	10	17	3.107e-09
HF	rs600038	9	136151806	T	C	652	67	4	4	2.869e-39
HF	rs2935284	10	4101955	A	G	366	4	1	2	2.271e-10
HF	rs2399796	10	12256559	A	G	1369	19	6	7	4.592e-11
HF	rs2489208	10	18494035	A	C	1056	22	13	18	6.391e-10
HF	rs7098100	10	21834536	A	G	1904	63	40	55	1.324e-10
HF	rs1649092	10	60289389	A	T	1575	213	148	169	5.231e-10
HF	rs10824026	10	75421208	A	G	2066	446	2	2	2.994e-34
HF	rs10824308	10	77227763	T	C	1212	13	9	13	2.486e-09
HF	rs150802471	10	80062977	T	C	100	3	3	3	1.092e-08
HF	rs4934168	10	82203534	A	G	2294	68	20	37	1.92e-10
HF	rs2246942	10	91004886	A	G	189	8	4	4	3.199e-11
HF	rs13400603	10	99912682	T	C	651	36	16	21	1.488e-11
HF	rs2902364	10	101817542	T	C	1333	1	59	97	3.44e-08
HF	rs79159857	10	104296418	C	G	1149	2	2	2	6.138e-11
HF	rs7092136	10	114425842	A	T	1908	3	10	24	2.163e-09
HF	rs17617337	10	121426884	T	C	887	15	4	4	1.685e-19
HF	rs4551693	10	124159247	T	C	434	1	16	18	1.445e-08
HF	rs592373	11	1890990	A	G	2048	16	1	1	6.242e-13
HF	rs11033253	11	4685099	C	G	1391	4	20	22	3.467e-08
HF	rs378825	11	9766932	A	G	1902	1	38	54	4.139e-08
HF	rs4910100	11	10242853	T	C	2347	6	23	47	4.672e-09
HF	rs11022734	11	13281580	A	G	501	72	28	38	2.058e-11
HF	rs2060076	11	14405756	T	C	1466	2	5	15	3.449e-08
HF	rs12277453	11	20958026	A	G	644	3	4	5	2.131e-09
HF	rs988748	11	27724745	C	G	981	121	9	15	3.825e-18
HF	rs4923543	11	28534898	A	G	1489	2	5	8	4.167e-08
HF	rs6484577	11	32424604	T	C	1371	20	7	10	4.29e-10
HF	rs10838137	11	43634973	A	C	975	238	25	34	3.438e-16
HF	rs2904129	11	47715574	T	C	1654	1	13	25	8.15e-09
HF	rs12226177	11	83372510	A	G	2085	52	3	4	3.2e-13
HF	rs670401	11	100572410	A	G	1871	3	24	35	2.972e-08
HF	rs969682	11	110226727	T	C	951	2	21	33	1.933e-08
HF	rs73047807	12	6704169	C	G	445	64	13	16	2.321e-15
HF	rs150460514	12	14415382	A	G	651	9	6	9	2.48e-09
HF	rs4762756	12	20597577	T	C	1770	1	6	19	4.823e-08
HF	rs4768862	12	51194827	A	G	2348	106	49	61	7.186e-10
HF	rs1343660	12	81691144	T	G	1701	3	13	17	3.496e-08
HF	rs112859394	12	100777742	T	C	60	1	2	2	2.023e-08
HF	rs1922433	12	107077172	A	G	1649	162	2	11	1.467e-14
HF	rs36169194	12	109429626	T	C	1110	47	22	30	4.668e-12
HF	rs597808	12	111973358	A	G	1389	17	5	5	1.131e-18
HF	rs35432	12	115555530	T	C	329	17	5	5	1.845e-15
HF	rs2292135	12	123334075	A	G	1502	25	27	36	1.132e-09
HF	rs1048497	12	124499542	A	G	638	1	37	48	7.242e-09
HF	rs112403212	12	125303254	T	C	281	3	1	2	1.314e-09
HF	rs7985163	13	32234193	A	G	1592	7	7	12	4.108e-09
HF	rs17061696	13	74511991	C	G	475	7	3	4	1.173e-09
HF	rs9515203	13	111049623	T	C	317	55	1	1	2.205e-15
HF	rs7338235	13	113888687	T	C	1211	4	34	47	1.176e-08
HF	rs141504997	13	114432788	T	C	1138	5	14	19	1.937e-08
HF	rs17115145	14	30122409	T	C	1027	7	30	37	7.919e-09
HF	rs2143975	14	33297398	C	G	681	25	13	20	2.882e-10
HF	rs1168453	14	38799520	T	C	865	42	34	38	5.248e-09
HF	rs2933203	14	47308491	T	C	1531	6	19	26	6.544e-09
HF	rs1890942	14	69765644	A	G	971	125	1	2	1.479e-16
HF	rs36033161	14	100123487	T	C	403	4	4	4	1.141e-09
HF	rs11623978	14	101996529	A	G	359	4	2	3	5.882e-09
HF	rs58472533	14	103385634	A	G	2379	1	34	51	2.476e-08
HF	rs922041	15	35443228	A	G	623	1	11	15	1.62e-08
HF	rs2340003	15	36396596	A	G	1756	14	11	13	5.216e-09
HF	rs1903588	15	51144046	A	G	3001	41	13	17	1.539e-10
HF	rs1077835	15	58723426	A	G	625	2	4	4	4.24e-08
HF	rs2028762	15	67482003	T	C	873	50	16	36	2.656e-10
HF	rs139022661	15	74181274	C	G	159	5	2	2	4.051e-11
HF	rs12904938	15	77721225	A	G	1732	2	20	24	2.14e-08
HF	rs6495272	15	78388464	T	C	1063	2	8	11	7.869e-09
HF	rs3813567	15	78934551	A	G	1623	2	8	18	6.269e-09
HF	rs2759308	15	81016227	A	G	1313	41	17	20	3.262e-13
HF	rs17534709	15	85314397	C	G	1189	78	45	58	1.37e-10
HF	rs62031628	15	87597125	A	T	839	2	13	19	3.009e-08
HF	rs138682554	15	91427692	A	G	158	1	3	7	2.74e-08
HF	rs9928077	16	784765	T	C	1659	72	6	7	3.507e-15
HF	rs418605	16	4175859	T	C	2396	1	1	1	7.806e-09
HF	rs917450	16	5498576	A	T	289	1	1	2	3.791e-08
HF	rs80283710	16	8518100	T	C	777	1	1	3	2.646e-08
HF	rs8052523	16	9293246	T	C	2328	1	23	44	2.949e-08
HF	rs11867051	16	12064496	A	G	825	2	2	2	4.434e-08
HF	rs9927842	16	15153717	T	C	996	15	6	10	1.962e-10
HF	rs909079	16	15890890	T	G	1242	3	2	2	1.632e-10
HF	rs7186893	16	24806420	T	G	711	58	10	13	4.307e-11
HF	rs116840534	16	28617890	A	G	1246	17	48	99	1.418e-08
HF	rs7542	16	30125840	C	G	820	1	5	13	5.49e-09
HF	rs34294937	16	49883927	A	T	374	1	5	6	8.294e-09
HF	rs62048402	16	53803223	A	G	920	123	5	6	2.49e-42
HF	rs7359336	16	69733460	A	G	1654	16	2	2	4.441e-11
HF	rs4499262	16	73059159	A	C	288	49	2	3	1.213e-16
HF	rs11149830	16	75450627	T	C	1976	260	108	133	4.409e-12
HF	rs62043959	16	81525204	A	C	693	72	3	3	6.796e-17
HF	rs140867915	16	86654074	T	C	115	1	1	1	4.229e-09
HF	rs145623637	16	87159230	T	C	92	1	1	1	3.907e-10
HF	rs3096294	16	89365286	T	G	2052	1	14	20	3.244e-08
HF	rs4790337	17	1274595	T	G	947	2	9	12	2.121e-08
HF	rs1675698	17	2191681	A	C	1791	301	15	27	1.758e-22
HF	rs391548	17	4889816	T	G	1653	1	6	8	3.937e-08
HF	rs230958	17	15202798	A	G	486	2	11	20	6.161e-09
HF	rs62073621	17	16004537	A	G	916	5	2	3	7.619e-12
HF	rs1320251	17	21264396	T	C	369	10	11	14	7.73e-09
HF	rs28573110	17	34914365	A	G	470	7	21	30	1.402e-09
HF	rs4252627	17	37868715	T	C	2165	369	5	6	1.732e-19
HF	rs6504672	17	45096945	A	T	452	165	6	7	2.447e-12
HF	rs8071267	17	46195926	T	C	2279	2	79	103	3.615e-08
HF	rs11079849	17	47090785	T	C	895	17	1	1	3.974e-10
HF	rs7214535	17	48618445	A	G	1296	1	2	4	4.779e-08
HF	rs12940636	17	53400110	T	C	269	3	1	1	9.703e-11
HF	rs723835	17	59282508	T	C	2899	1	10	15	2.221e-08
HF	rs1801689	17	64210580	A	C	325	9	3	6	1.144e-09
HF	rs73352810	17	65875184	A	G	1580	157	1	1	1.26e-13
HF	rs6501243	17	76744555	A	C	787	69	21	26	6.989e-12
HF	rs4075483	17	79074817	T	C	1108	10	19	23	1.255e-08
HF	rs1371272	18	1837204	A	G	674	51	9	11	4.892e-15
HF	rs3786367	18	8397840	A	G	1278	6	1	2	7.284e-11
HF	rs167029	18	18597216	A	G	1411	1	11	33	4.599e-08
HF	rs2472610	18	21138865	T	C	1229	68	12	14	3.708e-16
HF	rs1941701	18	31239375	A	G	1029	27	14	22	2.505e-09
HF	rs566408	18	32665761	C	G	942	9	11	17	2.158e-09
HF	rs2953420	18	36564189	A	G	1588	14	2	3	8.129e-12
HF	rs4569374	18	40148881	T	C	2080	42	6	18	7.116e-11
HF	rs530225211	18	41254665	T	C	19	1	3	4	1.141e-08
HF	rs2705399	18	43158143	C	G	697	2	4	5	1.741e-08
HF	rs9953366	18	46474192	T	C	1814	2	5	6	2.049e-09
HF	rs4940927	18	57732689	A	G	1549	102	36	47	2.935e-13
HF	rs11661511	18	60852258	T	C	988	7	13	14	1.45e-08
HF	rs7257500	19	2619143	A	C	3503	3	9	11	1.053e-08
HF	rs6510804	19	4312182	T	C	37	1	4	5	3.217e-08
HF	rs112374545	19	11188899	T	C	536	13	14	15	8.005e-10
HF	rs4808846	19	18814330	A	G	1075	14	8	12	3.944e-09
HF	rs59176701	19	33044514	C	G	1228	2	7	20	9.156e-09
HF	rs29947	19	34299851	A	G	1299	1	6	7	2.211e-08
HF	rs112733048	19	38735471	T	G	533	1	5	8	8.27e-09
HF	rs3786553	19	41902746	T	G	466	1	6	17	1.415e-08
HF	rs429358	19	45411941	T	C	299	2	2	2	6.907e-10
HF	rs11696663	20	21065004	T	C	1540	50	2	4	4.154e-11
HF	rs1923026	20	30176498	A	T	2359	9	80	106	1.758e-08
HF	rs140896965	20	57648366	T	C	86	4	2	3	9.218e-11
HF	rs6062546	20	62459171	T	C	1111	2	35	51	1.126e-08
HF	rs4818424	21	20104169	T	C	831	17	20	27	2.844e-09
HF	rs66691348	21	30567541	C	G	2791	232	13	21	6.946e-18
HF	rs9982601	21	35599128	T	C	661	23	14	16	3.899e-10
HF	rs8130162	21	40631391	T	C	1437	42	22	34	3.417e-10
HF	rs12482242	21	42648821	T	G	2162	6	6	6	8.201e-09
HF	rs2267039	22	24169751	T	C	1781	10	7	8	2.891e-12
HF	rs5752822	22	29266025	A	G	1564	30	37	47	3.267e-09
HF	rs538865849	22	48095137	A	G	30	1	1	1	2.401e-08
Notes:
rs2033470 was analyzed instead of rs148598836, which is not in the 1000G panel (all-cause HF)
rs11022734 was analyzed instead of rs386461622, which is not in the 1000G panel (all-cause HF)
rs4986838 was analyzed instead of rs12305097, which is not in the 1000G panel (HFrEF)

### Sheet: Table S7
Table S7. Functional enrichment results for all genes associated with multi-ancestry HF, HFpEF, and HFrEF.
Functional enrichment analysis performed with g:Profiler. Statistical significance was assessed using the g:SCS threshold. The input gene set comprised the most frequently assigned GWAS genes and MR genes for each HF phenotype.
HF Phenotype	source	term_name	term_id	adjusted_p_value	negative_log10_of_adjusted_p_value	term_size	query_size	intersection_size	effective_domain_size	intersections
HFpEF	GO:BP	regulation of developmental growth	GO:0048638	0.00036227	3.44097	310	11	5	21026	FTO,MAPT,RUNX1,MYOZ1,FSTL4
HFpEF	GO:BP	developmental growth	GO:0048589	0.000484892	3.31435	663	11	6	21026	PTPN11,FTO,MAPT,RUNX1,MYOZ1,FSTL4
HFpEF	GO:BP	cell development	GO:0048468	0.00087735	3.05683	2876	11	9	21026	PITX2,TMEM106B,PTPN11,MAPT,RUNX1,MYOZ1,HLA-DRB1,FSTL4,SPPL2C
HFpEF	GO:BP	cell differentiation	GO:0030154	0.00193122	2.71417	4437	11	10	21026	PITX2,TMEM106B,PTPN11,FTO,MAPT,RUNX1,MYOZ1,HLA-DRB1,FSTL4,SPPL2C
HFpEF	GO:BP	cellular developmental process	GO:0048869	0.00193548	2.71321	4438	11	10	21026	PITX2,TMEM106B,PTPN11,FTO,MAPT,RUNX1,MYOZ1,HLA-DRB1,FSTL4,SPPL2C
HFpEF	GO:BP	growth	GO:0040007	0.00349314	2.45678	929	11	6	21026	PTPN11,FTO,MAPT,RUNX1,MYOZ1,FSTL4
HFpEF	GO:BP	regulation of developmental process	GO:0050793	0.00511639	2.29104	2457	11	8	21026	TMEM106B,PTPN11,FTO,MAPT,RUNX1,MYOZ1,HLA-DRB1,FSTL4
HFpEF	GO:BP	regulation of growth	GO:0040008	0.00962571	2.01657	604	11	5	21026	FTO,MAPT,RUNX1,MYOZ1,FSTL4
HFpEF	GO:BP	anatomical structure morphogenesis	GO:0009653	0.0109147	1.96199	2713	11	8	21026	PITX2,TMEM106B,PTPN11,MAPT,RUNX1,MYOZ1,FSTL4,SPPL2C
HFpEF	GO:BP	anatomical structure development	GO:0048856	0.0361057	1.44242	5997	11	10	21026	PITX2,TMEM106B,PTPN11,FTO,MAPT,RUNX1,MYOZ1,HLA-DRB1,FSTL4,SPPL2C
HFpEF	GO:BP	regulation of multicellular organismal development	GO:2000026	0.0400256	1.39766	1418	11	6	21026	PTPN11,MAPT,RUNX1,MYOZ1,HLA-DRB1,FSTL4
HFpEF	GO:BP	neuron differentiation	GO:0030182	0.0456356	1.3407	1451	11	6	21026	PITX2,TMEM106B,PTPN11,MAPT,RUNX1,FSTL4
HFpEF	GO:CC	lumenal side of endoplasmic reticulum membrane	GO:0098553	0.011124	1.95374	31	11	2	22149	HLA-DRB1,SPPL2C
HFpEF	GO:CC	lumenal side of membrane	GO:0098576	0.0195635	1.70855	41	11	2	22149	HLA-DRB1,SPPL2C
HFpEF	KEGG	Chronic myeloid leukemia	KEGG:05220	0.0381504	1.4185	76	5	2	8484	PTPN11,RUNX1
HFpEF	REAC	Regulation of RUNX1 Expression and Activity	REAC:R-HSA-8934593	0.00756199	2.12136	17	6	2	11004	PTPN11,RUNX1
HFpEF	REAC	Co-inhibition by PD-1	REAC:R-HSA-389948	0.0153203	1.81473	24	6	2	11004	PTPN11,HLA-DRB1
HFpEF	WP	Cancer immunotherapy by CTLA4 blockade	WP:WP4582	0.00868413	2.06127	14	8	2	8752	PTPN11,HLA-DRB1
HFpEF	WP	Cancer immunotherapy by PD 1 blockade	WP:WP4585	0.0240446	1.61898	23	8	2	8752	PTPN11,HLA-DRB1
HFpEF	MIRNA	hsa-mir-4504	MIRNA:hsa-mir-4504	0.0495588	1.30488	816	11	5	16638	TMEM106B,PTPN11,FTO,MAPT,RUNX1
HFpEF	CORUM	PDGFRA-SHP-2 complex, PDGF stimulated	CORUM:3183	0.049988	1.30113	1	3	1	3383	PTPN11
HFpEF	HP	Alexia	HP:0010523	0.037035	1.43139	7	7	2	5080	TMEM106B,MAPT
HFpEF	HP	EEG with continuous slow activity	HP:0011204	0.0493476	1.30673	8	7	2	5080	TMEM106B,MAPT
HFpEF	HP	Visual agnosia	HP:0030222	0.0493476	1.30673	8	7	2	5080	TMEM106B,MAPT
HFpEF	HP	Anomic aphasia	HP:0030784	0.0493476	1.30673	8	7	2	5080	TMEM106B,MAPT
HFrEF	GO:MF	protein binding	GO:0005515	6.18811e-08	7.20844	15123	165	155	20246	CLCNKA,TTC39A,NFIA,FUBP1,PSRC1,NOS1AP,PROX1,ACTN2,E2F6,STRN,TTN,SPATS2L,CAND2,LSM3,CCR3,FYCO1,USP4,CACNA1D,RSRC1,PROM1,PDLIM5,PITX2,CAMK2D,FBN2,HSPA4,DNAJC18,SPATA24,YIPF5,PHACTR1,CDKN1A,MLIP,IRAK1BP1,PHIP,MAP3K7,LPA,FLNC,IFNE,CDKN2B,TLN1,MAPK8,SYNPO2L,BAG3,LSP1,PSMC3,MYO7A,PGR,PDE3A,NUDT4,RIC8B,DNAH10,CCDC92,FOXN3,CSK,FTO,SRR,ZBTB4,PGAP3,HLF,PRKCA,BPTF,ZBTB7C,SMAD7,NEDD4L,DMPK,EMILIN3,MAP3K7CL,BRWD1,SMARCB1,MTSS1,ZBTB17,MYOZ1,ERBB2,ROCK2,STARD3,PNMT,LTN1,B3GNT8,FBXL20,CTNNAL1,C1ORF226,MED1,AMT,TCTA,KLHDC8B,ARIH2,ATP6V1F,DERL3,ATF1,GPX1,GMPPB,WDR6,FKBP7,QRICH1,HINT2,C3ORF62,DALRD3,CA9,RNF123,ZNF664,PSMG1,BACH1,NCKIPSD,SERPINF2,RHOA,CYP1A1,MIA3,NDUFAF3,CD36,CHRNB1,MLF1,MPI,MST1R,UBA7,TCAP,SORT1,ITIH4,LIMA1,OLFM1,WDR73,RGP1,CREB3,SENP3,CAMKV,MPDU1,TNFSF13,HLA-B,FAM131C,KLF12,PLAU,FUT11,SVEP1,DIP2B,C4B,DXO,RIT1,CRIM1,SEC24C,ABHD16A,RBM6,AGAP5,ATF6B,ERICH4,RAF1,TOM1L2,PACSIN3,EPHA2,ARHGEF2,C1GALT1,ATPAF2,POR,GTF2IRD2,SPDYE5,FBXO32,YBX3,ULK3
HFrEF	GO:MF	cytoskeletal protein binding	GO:0008092	0.00151779	2.81879	1001	165	24	20246	PSRC1,ACTN2,TTN,CACNA1D,PROM1,PDLIM5,CAMK2D,PHACTR1,FLNC,TLN1,SYNPO2L,LSP1,MYO7A,MTSS1,MYOZ1,ROCK2,CTNNAL1,NCKIPSD,RHOA,TCAP,LIMA1,DIP2B,PACSIN3,ARHGEF2
HFrEF	GO:MF	FATZ binding	GO:0051373	0.00391949	2.40677	5	165	3	20246	ACTN2,MYOZ1,TCAP
HFrEF	GO:MF	actinin binding	GO:0042805	0.0101961	1.99157	38	165	5	20246	TTN,CACNA1D,PROM1,PDLIM5,MYOZ1
HFrEF	GO:MF	protein-containing complex binding	GO:0044877	0.047382	1.32439	1314	165	25	20246	ACTN2,STRN,TTN,PITX2,CDKN1A,FLNC,IFNE,TLN1,BAG3,MYO7A,PRKCA,SMAD7,SMARCB1,LTN1,CTNNAL1,MED1,DERL3,ATF1,PSMG1,NCKIPSD,CD36,SORT1,LIMA1,SVEP1,YBX3
HFrEF	GO:MF	titin Z domain binding	GO:0070080	0.0492681	1.30743	2	165	2	20246	ACTN2,TCAP
HFrEF	GO:BP	muscle system process	GO:0003012	1.74154e-05	4.75907	438	163	18	21026	NOS1AP,TTN,CACNA1D,PDLIM5,CAMK2D,MLIP,SSPN,PRKCA,SMAD7,NEDD4L,DMPK,MYOZ1,ROCK2,RHOA,CHRNB1,TCAP,CCDC78,FBXO32
HFrEF	GO:BP	actomyosin structure organization	GO:0031032	0.000191351	3.71817	212	163	12	21026	PROX1,ACTN2,TTN,PHACTR1,FLNC,SYNPO2L,DMPK,MYOZ1,ROCK2,SERPINF2,RHOA,TCAP
HFrEF	GO:BP	sarcomere organization	GO:0045214	0.000238029	3.62337	51	163	7	21026	PROX1,ACTN2,TTN,FLNC,SYNPO2L,MYOZ1,TCAP
HFrEF	GO:BP	cell differentiation	GO:0030154	0.000417339	3.37951	4437	163	63	21026	NFIA,PROX1,ACTN2,STRN,TTN,PROM1,PDLIM5,PITX2,FBN2,SPATA24,PHACTR1,CDKN1A,FLNC,IFNE,CDKN2B,SYNPO2L,MYO7A,PGR,PDE3A,CSK,FTO,HLF,PRKCA,ZBTB7C,SMAD7,NEDD4L,DMPK,SMARCB1,MTSS1,MMP11,MYOZ1,ERBB2,ROCK2,TAPT1,MED1,P4HTM,TCTA,ARIH2,ATF1,GPX1,C3ORF62,NCKIPSD,SERPINF2,RHOA,CYP1A1,CD36,CHRNB1,MLF1,CELSR2,TCAP,SORT1,OLFM1,LIPA,HLA-B,DIP2B,CRIM1,CCDC78,RAF1,EPHA2,ARHGEF2,C1GALT1,YBX3,CERS5
HFrEF	GO:BP	cellular developmental process	GO:0048869	0.000420878	3.37584	4438	163	63	21026	NFIA,PROX1,ACTN2,STRN,TTN,PROM1,PDLIM5,PITX2,FBN2,SPATA24,PHACTR1,CDKN1A,FLNC,IFNE,CDKN2B,SYNPO2L,MYO7A,PGR,PDE3A,CSK,FTO,HLF,PRKCA,ZBTB7C,SMAD7,NEDD4L,DMPK,SMARCB1,MTSS1,MMP11,MYOZ1,ERBB2,ROCK2,TAPT1,MED1,P4HTM,TCTA,ARIH2,ATF1,GPX1,C3ORF62,NCKIPSD,SERPINF2,RHOA,CYP1A1,CD36,CHRNB1,MLF1,CELSR2,TCAP,SORT1,OLFM1,LIPA,HLA-B,DIP2B,CRIM1,CCDC78,RAF1,EPHA2,ARHGEF2,C1GALT1,YBX3,CERS5
HFrEF	GO:BP	actin filament-based process	GO:0030029	0.000810802	3.09109	825	163	22	21026	NOS1AP,PROX1,ACTN2,TTN,CACNA1D,PDLIM5,CAMK2D,PHACTR1,FLNC,TLN1,SYNPO2L,MYO7A,NEDD4L,DMPK,MTSS1,MYOZ1,ROCK2,SERPINF2,RHOA,TCAP,LIMA1,ARHGEF2
HFrEF	GO:BP	myofibril assembly	GO:0030239	0.00382142	2.41778	76	163	7	21026	PROX1,ACTN2,TTN,FLNC,SYNPO2L,MYOZ1,TCAP
HFrEF	GO:BP	supramolecular fiber organization	GO:0097435	0.0062247	2.20588	861	163	21	21026	PSRC1,PROX1,ACTN2,TTN,PHACTR1,FLNC,TLN1,SYNPO2L,MYO7A,MTSS1,MMP11,MYOZ1,ROCK2,GPX1,SERPINF2,RHOA,CD36,TCAP,LIMA1,WDR73,ARHGEF2
HFrEF	GO:BP	muscle cell development	GO:0055001	0.00639385	2.19424	198	163	10	21026	PROX1,ACTN2,TTN,PDLIM5,FLNC,SYNPO2L,MYOZ1,GPX1,CHRNB1,TCAP
HFrEF	GO:BP	muscle contraction	GO:0006936	0.00647396	2.18883	349	163	13	21026	NOS1AP,TTN,CACNA1D,CAMK2D,SSPN,SMAD7,NEDD4L,DMPK,ROCK2,RHOA,CHRNB1,TCAP,CCDC78
HFrEF	GO:BP	cardiac muscle hypertrophy	GO:0003300	0.00693543	2.15893	83	163	7	21026	TTN,PDLIM5,CAMK2D,MLIP,PRKCA,ROCK2,TCAP
HFrEF	GO:BP	actin cytoskeleton organization	GO:0030036	0.00736495	2.13283	729	163	19	21026	NOS1AP,PROX1,ACTN2,TTN,PDLIM5,PHACTR1,FLNC,TLN1,SYNPO2L,MYO7A,DMPK,MTSS1,MYOZ1,ROCK2,SERPINF2,RHOA,TCAP,LIMA1,ARHGEF2
HFrEF	GO:BP	positive regulation of cellular process	GO:0048522	0.00752071	2.12374	5920	163	73	21026	NFIA,FUBP1,PSRC1,NOS1AP,PROX1,ACTN2,TTN,CAND2,CCR3,FYCO1,USP4,PROM1,PITX2,CAMK2D,FBN2,CDKN1A,MLIP,IRAK1BP1,PHIP,MAP3K7,CDKN2B,MAPK8,SYNPO2L,BAG3,PSMC3,PGR,PDE3A,CSK,FTO,HLF,PRKCA,BPTF,ZBTB7C,SMAD7,NEDD4L,SMARCB1,MTSS1,ZBTB17,ERBB2,ROCK2,TAPT1,MED1,ARIH2,ATF1,GPX1,QRICH1,BACH1,NCKIPSD,SERPINF2,RHOA,CYP1A1,MIA3,CD36,MST1R,OLFM1,CREB3,LIPA,TNFSF13,HLA-B,KLF12,PLAU,SVEP1,DIP2B,C4B,DXO,ATF6B,RAF1,PACSIN3,EPHA2,ARHGEF2,SPDYE5,YBX3,ULK3
HFrEF	GO:BP	cell population proliferation	GO:0008283	0.00755331	2.12186	2015	163	35	21026	NFIA,PROX1,STRN,CCR3,PITX2,CDKN1A,PHIP,MAP3K7,IFNE,CDKN2B,PGR,CSK,FTO,PRKCA,ZBTB7C,SMAD7,SMARCB1,MTSS1,ZBTB17,ERBB2,MED1,ARIH2,GPX1,WDR6,PSMG1,SERPINF2,RHOA,MST1R,CREB3,LIPA,TNFSF13,PLAU,RAF1,EPHA2,ARHGEF2
HFrEF	GO:BP	striated muscle hypertrophy	GO:0014897	0.00880264	2.05539	86	163	7	21026	TTN,PDLIM5,CAMK2D,MLIP,PRKCA,ROCK2,TCAP
HFrEF	GO:BP	tissue development	GO:0009888	0.00910632	2.04066	2032	163	35	21026	NFIA,PROX1,ACTN2,TTN,PROM1,PDLIM5,PITX2,FBN2,CDKN1A,CDKN2B,MYO7A,PGR,FTO,HLF,BPTF,SMAD7,SMARCB1,MTSS1,ZBTB17,MYOZ1,ROCK2,TAPT1,MED1,GPX1,CA9,RHOA,CYP1A1,TCAP,OLFM1,LIPA,SVEP1,CCDC78,EPHA2,C1GALT1,YBX3
HFrEF	GO:BP	cell development	GO:0048468	0.00935394	2.02901	2876	163	44	21026	PROX1,ACTN2,STRN,TTN,PDLIM5,PITX2,PHACTR1,CDKN1A,FLNC,IFNE,CDKN2B,SYNPO2L,MYO7A,PGR,PDE3A,PRKCA,SMAD7,NEDD4L,SMARCB1,MYOZ1,ERBB2,ROCK2,TAPT1,MED1,P4HTM,TCTA,ARIH2,ATF1,GPX1,NCKIPSD,RHOA,CHRNB1,MLF1,CELSR2,TCAP,OLFM1,LIPA,HLA-B,DIP2B,RAF1,EPHA2,C1GALT1,YBX3,CERS5
HFrEF	GO:BP	muscle hypertrophy	GO:0014896	0.0102662	1.98859	88	163	7	21026	TTN,PDLIM5,CAMK2D,MLIP,PRKCA,ROCK2,TCAP
HFrEF	GO:BP	anatomical structure morphogenesis	GO:0009653	0.012328	1.90911	2713	163	42	21026	NFIA,PROX1,ACTN2,TTN,CCR3,PROM1,PDLIM5,PITX2,FBN2,PHACTR1,PHIP,FLNC,SYNPO2L,MYO7A,PGR,FOXN3,PRKCA,SMAD7,NEDD4L,BRWD1,MTSS1,ZBTB17,MYOZ1,ERBB2,ROCK2,MED1,TCTA,GPX1,CA9,SERPINF2,RHOA,MIA3,CD36,CELSR2,TCAP,OLFM1,LIPA,SVEP1,DIP2B,EPHA2,ARHGEF2,C1GALT1
HFrEF	GO:BP	cell-cell junction organization	GO:0045216	0.0132648	1.8773	215	163	10	21026	STRN,TLN1,CSK,PRKCA,SMAD7,MTSS1,ROCK2,RHOA,SVEP1,EPHA2
HFrEF	GO:BP	cell junction organization	GO:0034330	0.0139435	1.85563	834	163	20	21026	NFIA,NOS1AP,ACTN2,STRN,PDLIM5,TLN1,CSK,PRKCA,SMAD7,DMPK,MTSS1,ERBB2,ROCK2,NCKIPSD,RHOA,CHRNB1,SORT1,CAMKV,SVEP1,EPHA2
HFrEF	GO:BP	muscle structure development	GO:0061061	0.0140941	1.85096	693	163	18	21026	PROX1,ACTN2,TTN,PDLIM5,FLNC,SYNPO2L,HLF,SMAD7,DMPK,SMARCB1,MYOZ1,MED1,GPX1,RHOA,CHRNB1,TCAP,SORT1,YBX3
HFrEF	GO:BP	striated muscle cell development	GO:0055002	0.0143011	1.84463	171	163	9	21026	PROX1,ACTN2,TTN,PDLIM5,FLNC,SYNPO2L,MYOZ1,GPX1,TCAP
HFrEF	GO:BP	macromolecule modification	GO:0043412	0.0154012	1.81244	3030	163	45	21026	PSRC1,NOS1AP,PROX1,TTN,CAND2,USP4,CAMK2D,CDKN1A,PHIP,MAP3K7,CDKN2B,MAPK8,CSK,PRKCA,SMAD7,NEDD4L,DMPK,ERBB2,ROCK2,LTN1,B3GNT8,MED1,ARIH2,DERL3,GMPPB,WDR6,HINT2,DALRD3,RNF123,RHOA,CD36,MST1R,UBA7,SENP3,CAMKV,MPDU1,FUT11,DIP2B,RAF1,EPHA2,ARHGEF2,C1GALT1,SPDYE5,FBXO32,ULK3
HFrEF	GO:BP	circulatory system development	GO:0072359	0.0157636	1.80234	1145	163	24	21026	PROX1,ACTN2,TTN,CCR3,PDLIM5,PITX2,CDKN1A,SYNPO2L,PRKCA,SMAD7,ERBB2,ROCK2,MED1,GPX1,SERPINF2,RHOA,MIA3,CD36,TCAP,OLFM1,LIPA,SVEP1,EPHA2,C1GALT1
HFrEF	GO:BP	protein modification process	GO:0036211	0.0171237	1.7664	2846	163	43	21026	PSRC1,NOS1AP,PROX1,TTN,CAND2,USP4,CAMK2D,CDKN1A,PHIP,MAP3K7,CDKN2B,MAPK8,CSK,PRKCA,SMAD7,NEDD4L,DMPK,ERBB2,ROCK2,LTN1,B3GNT8,MED1,ARIH2,DERL3,GMPPB,HINT2,RNF123,RHOA,CD36,MST1R,UBA7,SENP3,CAMKV,MPDU1,FUT11,DIP2B,RAF1,EPHA2,ARHGEF2,C1GALT1,SPDYE5,FBXO32,ULK3
HFrEF	GO:BP	positive regulation of supramolecular fiber organization	GO:1902905	0.0188892	1.72379	177	163	9	21026	PSRC1,PROX1,ACTN2,SYNPO2L,MTSS1,ROCK2,GPX1,SERPINF2,RHOA
HFrEF	GO:BP	protein metabolic process	GO:0019538	0.0191282	1.71833	4721	163	61	21026	PSRC1,NOS1AP,PROX1,TTN,CAND2,USP4,CAMK2D,HSPA4,DNAJC18,YIPF5,CDKN1A,PHIP,MAP3K7,LPA,CDKN2B,MAPK8,BAG3,PSMC3,CSK,LMF1,PGAP3,PRKCA,SMAD7,NEDD4L,DMPK,MMP11,ERBB2,ROCK2,LTN1,B3GNT8,FBXL20,MED1,ARIH2,DERL3,GPX1,GMPPB,HINT2,DALRD3,RNF123,SERPINF2,RHOA,CD36,MST1R,UBA7,RGP1,SENP3,LIPA,CAMKV,MPDU1,PLAU,FUT11,DIP2B,RAF1,PACSIN3,EPHA2,ARHGEF2,C1GALT1,SPDYE5,FBXO32,YBX3,ULK3
HFrEF	GO:BP	developmental process	GO:0032502	0.0221535	1.65456	6553	163	77	21026	NFIA,PROX1,ACTN2,STRN,TTN,CCR3,PROM1,PDLIM5,PITX2,FBN2,SPATA24,PHACTR1,CDKN1A,PHIP,FLNC,IFNE,CDKN2B,SYNPO2L,MYO7A,PGR,PDE3A,FOXN3,CSK,FTO,HLF,PRKCA,BPTF,ZBTB7C,SMAD7,NEDD4L,DMPK,BRWD1,SMARCB1,MTSS1,MMP11,ZBTB17,MYOZ1,ERBB2,ROCK2,TAPT1,MED1,P4HTM,TCTA,ARIH2,ATP6V1F,ATF1,GPX1,C3ORF62,CA9,PSMG1,NCKIPSD,SERPINF2,RHOA,CYP1A1,MIA3,CD36,CHRNB1,MLF1,MST1R,CELSR2,TCAP,SORT1,OLFM1,LIPA,TNFSF13,HLA-B,SVEP1,DIP2B,CRIM1,SEC24C,CCDC78,RAF1,EPHA2,ARHGEF2,C1GALT1,YBX3,CERS5
HFrEF	GO:BP	blood circulation	GO:0008015	0.0239704	1.62033	518	163	15	21026	NOS1AP,TTN,CACNA1D,CAMK2D,LPA,PDE3A,SMAD7,NEDD4L,DMPK,ROCK2,GPX1,SERPINF2,RHOA,TCAP,SVEP1
HFrEF	GO:BP	organelle organization	GO:0006996	0.0251906	1.59876	3594	163	50	21026	NFIA,PSRC1,NOS1AP,PROX1,ACTN2,TTN,LSM3,FYCO1,PDLIM5,HSPA4,YIPF5,PHACTR1,PHIP,FLNC,TLN1,SYNPO2L,BAG3,MYO7A,PDE3A,PRKCA,DMPK,BRWD1,SMARCB1,MTSS1,MYOZ1,ROCK2,LTN1,TAPT1,KLHDC8B,ATP6V1F,GPX1,NCKIPSD,SERPINF2,RHOA,MIA3,NDUFAF3,CELSR2,TCAP,SORT1,LIMA1,WDR73,LIPA,SEC24C,CCDC78,RAF1,TOM1L2,PACSIN3,ARHGEF2,ATPAF2,ULK3
HFrEF	GO:BP	anatomical structure development	GO:0048856	0.0257197	1.58973	5997	163	72	21026	NFIA,PROX1,ACTN2,STRN,TTN,CCR3,PROM1,PDLIM5,PITX2,FBN2,PHACTR1,CDKN1A,PHIP,FLNC,IFNE,CDKN2B,SYNPO2L,MYO7A,PGR,PDE3A,FOXN3,CSK,FTO,HLF,PRKCA,BPTF,SMAD7,NEDD4L,DMPK,BRWD1,SMARCB1,MTSS1,ZBTB17,MYOZ1,ERBB2,ROCK2,TAPT1,MED1,P4HTM,TCTA,ARIH2,ATF1,GPX1,CA9,PSMG1,NCKIPSD,SERPINF2,RHOA,CYP1A1,MIA3,CD36,CHRNB1,MLF1,MST1R,CELSR2,TCAP,SORT1,OLFM1,LIPA,TNFSF13,HLA-B,SVEP1,DIP2B,CRIM1,SEC24C,CCDC78,RAF1,EPHA2,ARHGEF2,C1GALT1,YBX3,CERS5
HFrEF	GO:BP	tube development	GO:0035295	0.0261743	1.58212	1101	163	23	21026	NFIA,PROX1,CCR3,PROM1,PITX2,CDKN1A,PGR,PRKCA,SMAD7,MTSS1,ERBB2,ROCK2,MED1,GPX1,SERPINF2,RHOA,CYP1A1,MIA3,CD36,TCAP,LIPA,EPHA2,C1GALT1
HFrEF	GO:BP	skeletal muscle thin filament assembly	GO:0030240	0.0289771	1.53794	7	163	3	21026	PROX1,TTN,TCAP
HFrEF	GO:BP	regulation of cellular component organization	GO:0051128	0.0317425	1.49836	2433	163	38	21026	PSRC1,PROX1,ACTN2,FYCO1,PDLIM5,CAMK2D,CDKN1A,PHIP,TLN1,MAPK8,SYNPO2L,PDE3A,CSK,SMAD7,NEDD4L,DMPK,SMARCB1,MTSS1,ERBB2,ROCK2,TAPT1,ATF1,GPX1,NCKIPSD,SERPINF2,RHOA,CD36,LIMA1,OLFM1,CREB3,CAMKV,DIP2B,C4B,RAF1,TOM1L2,PACSIN3,EPHA2,ARHGEF2
HFrEF	GO:BP	striated muscle contraction	GO:0006941	0.0319231	1.4959	189	163	9	21026	NOS1AP,TTN,CACNA1D,CAMK2D,SMAD7,NEDD4L,DMPK,TCAP,CCDC78
HFrEF	GO:BP	positive regulation of biological process	GO:0048518	0.0320607	1.49403	6264	163	74	21026	NFIA,FUBP1,PSRC1,NOS1AP,PROX1,ACTN2,TTN,CAND2,CCR3,FYCO1,USP4,CACNA1D,PROM1,PITX2,CAMK2D,FBN2,CDKN1A,MLIP,IRAK1BP1,PHIP,MAP3K7,CDKN2B,MAPK8,SYNPO2L,BAG3,PSMC3,PGR,PDE3A,CSK,FTO,HLF,PRKCA,BPTF,ZBTB7C,SMAD7,NEDD4L,SMARCB1,MTSS1,ZBTB17,ERBB2,ROCK2,TAPT1,MED1,ARIH2,ATF1,GPX1,QRICH1,BACH1,NCKIPSD,SERPINF2,RHOA,CYP1A1,MIA3,CD36,MST1R,OLFM1,CREB3,LIPA,TNFSF13,HLA-B,KLF12,PLAU,SVEP1,DIP2B,C4B,DXO,ATF6B,RAF1,PACSIN3,EPHA2,ARHGEF2,SPDYE5,YBX3,ULK3
HFrEF	GO:BP	muscle adaptation	GO:0043500	0.0329705	1.48187	105	163	7	21026	CAMK2D,MLIP,PRKCA,MYOZ1,ROCK2,TCAP,FBXO32
HFrEF	GO:BP	response to stress	GO:0006950	0.0345456	1.46161	3948	163	53	21026	NFIA,CCR3,HSPA4,DNAJC18,CDKN1A,MLIP,MAP3K7,IFNE,CDKN2B,TLN1,MAPK8,BAG3,LSP1,CCDC92,FOXN3,FTO,ZBTB4,PRKCA,SMAD7,SMARCB1,MTSS1,MYOZ1,ERBB2,ROCK2,FBXL20,MED1,DERL3,GPX1,QRICH1,CA9,BACH1,SERPINF2,RHOA,CYP1A1,MIA3,CD36,MST1R,UBA7,TCAP,ITIH4,CREB3,SENP3,LIPA,HLA-B,PLAU,SVEP1,C4B,ATF6B,RAF1,EPHA2,ARHGEF2,YBX3,ULK3
HFrEF	GO:BP	circulatory system process	GO:0003013	0.0351509	1.45406	602	163	16	21026	NOS1AP,TTN,CACNA1D,CAMK2D,LPA,PDE3A,SMAD7,NEDD4L,DMPK,ROCK2,GPX1,SERPINF2,RHOA,CD36,TCAP,SVEP1
HFrEF	GO:BP	epithelial cell differentiation	GO:0030855	0.0379128	1.42121	746	163	18	21026	PROX1,PROM1,PITX2,CDKN1A,CDKN2B,MYO7A,PGR,SMARCB1,MTSS1,ROCK2,MED1,GPX1,RHOA,CYP1A1,LIPA,CCDC78,EPHA2,C1GALT1
HFrEF	GO:BP	regulation of developmental process	GO:0050793	0.0396092	1.4022	2457	163	38	21026	PROX1,CCR3,PROM1,PDLIM5,FBN2,CDKN1A,PHIP,CDKN2B,PDE3A,FTO,PRKCA,ZBTB7C,SMAD7,NEDD4L,DMPK,BRWD1,SMARCB1,MMP11,MYOZ1,ERBB2,ROCK2,TAPT1,MED1,P4HTM,TCTA,SERPINF2,RHOA,CD36,SORT1,OLFM1,TNFSF13,HLA-B,DIP2B,CRIM1,RAF1,EPHA2,ARHGEF2,YBX3
HFrEF	GO:BP	striated muscle cell differentiation	GO:0051146	0.0445249	1.3514	301	163	11	21026	PROX1,ACTN2,TTN,PDLIM5,FLNC,SYNPO2L,DMPK,MYOZ1,GPX1,TCAP,SORT1
HFrEF	GO:BP	protein phosphorylation	GO:0006468	0.0490046	1.30976	1227	163	24	21026	PSRC1,PROX1,TTN,CAMK2D,CDKN1A,PHIP,MAP3K7,CDKN2B,MAPK8,CSK,PRKCA,SMAD7,DMPK,ERBB2,ROCK2,RHOA,CD36,MST1R,CAMKV,RAF1,EPHA2,ARHGEF2,SPDYE5,ULK3
HFrEF	GO:CC	cytoplasm	GO:0005737	3.59088e-08	7.4448	12527	166	133	22149	FUBP1,PSRC1,NOS1AP,PROX1,ACTN2,STRN,TTN,SPATS2L,CAND2,LSM3,CCR3,FYCO1,USP4,CACNA1D,RSRC1,PROM1,PDLIM5,PITX2,CAMK2D,HSPA4,DNAJC18,SPATA24,RN7SL87P,YIPF5,PHACTR1,CDKN1A,MLIP,IRAK1BP1,MAP3K7,FLNC,CDKN2B,TLN1,MAPK8,SYNPO2L,BAG3,PSMC3,MYO7A,PGR,PDE3A,SSPN,NUDT4,RIC8B,DNAH10,CCDC92,CSK,LMF1,FTO,SRR,ZBTB4,PGAP3,PRKCA,BPTF,SMAD7,NEDD4L,DMPK,EMILIN3,MAP3K7CL,BRWD1,MTSS1,MMP11,MYOZ1,ERBB2,ROCK2,STARD3,PNMT,LTN1,B3GNT8,FBXL20,TAPT1,CTNNAL1,AMT,P4HTM,KLHDC8B,ARIH2,ATP6V1F,DERL3,GPX1,GMPPB,WDR6,FKBP7,QRICH1,HINT2,VPREB3,RNF123,PSMG1,BACH1,NCKIPSD,SERPINF2,RHOA,CYP1A1,MIA3,NDUFAF3,CD36,MLF1,MPI,MST1R,CELSR2,UBA7,TCAP,SORT1,ITIH4,LIMA1,OLFM1,WDR73,RGP1,CREB3,SENP3,LIPA,CAMKV,MPDU1,TNFSF13,HLA-B,KLF12,PLAU,FUT11,SVEP1,DIP2B,DXO,SEC24C,CCDC78,ATF6B,RAF1,TOM1L2,PACSIN3,ARHGEF2,C1GALT1,ATPAF2,POR,GTF2IRD2,FBXO32,YBX3,CERS5,ULK3
HFrEF	GO:CC	cytosol	GO:0005829	6.73523e-08	7.17165	5534	166	79	22149	PSRC1,NOS1AP,PROX1,ACTN2,STRN,TTN,SPATS2L,CAND2,LSM3,USP4,PDLIM5,CAMK2D,HSPA4,SPATA24,PHACTR1,CDKN1A,MLIP,MAP3K7,FLNC,CDKN2B,TLN1,MAPK8,BAG3,PSMC3,MYO7A,PGR,PDE3A,NUDT4,RIC8B,CSK,FTO,SRR,ZBTB4,PRKCA,SMAD7,NEDD4L,DMPK,MAP3K7CL,BRWD1,ERBB2,ROCK2,STARD3,PNMT,LTN1,FBXL20,TAPT1,CTNNAL1,KLHDC8B,ATP6V1F,GPX1,GMPPB,WDR6,RNF123,PSMG1,BACH1,NCKIPSD,RHOA,MPI,UBA7,TCAP,SORT1,LIMA1,WDR73,RGP1,CREB3,LIPA,TNFSF13,KLF12,DXO,SEC24C,ATF6B,RAF1,PACSIN3,ARHGEF2,ATPAF2,POR,FBXO32,YBX3,ULK3
HFrEF	GO:CC	Z disc	GO:0030018	1.42416e-06	5.84644	132	166	11	22149	NOS1AP,ACTN2,TTN,CACNA1D,PDLIM5,FLNC,SYNPO2L,BAG3,MYOZ1,TCAP,FBXO32
HFrEF	GO:CC	I band	GO:0031674	4.41851e-06	5.35472	147	166	11	22149	NOS1AP,ACTN2,TTN,CACNA1D,PDLIM5,FLNC,SYNPO2L,BAG3,MYOZ1,TCAP,FBXO32
HFrEF	GO:CC	sarcomere	GO:0030017	0.000242471	3.61534	218	166	11	22149	NOS1AP,ACTN2,TTN,CACNA1D,PDLIM5,FLNC,SYNPO2L,BAG3,MYOZ1,TCAP,FBXO32
HFrEF	GO:CC	myofibril	GO:0030016	0.000620762	3.20707	240	166	11	22149	NOS1AP,ACTN2,TTN,CACNA1D,PDLIM5,FLNC,SYNPO2L,BAG3,MYOZ1,TCAP,FBXO32
HFrEF	GO:CC	contractile muscle fiber	GO:0043292	0.000920742	3.03586	250	166	11	22149	NOS1AP,ACTN2,TTN,CACNA1D,PDLIM5,FLNC,SYNPO2L,BAG3,MYOZ1,TCAP,FBXO32
HFrEF	GO:CC	endoplasmic reticulum membrane	GO:0005789	0.014865	1.82784	1233	166	23	22149	NOS1AP,CAMK2D,DNAJC18,YIPF5,MAP3K7,LMF1,PGAP3,DMPK,STARD3,TAPT1,P4HTM,DERL3,RHOA,CYP1A1,MIA3,SORT1,CREB3,MPDU1,HLA-B,SEC24C,ATF6B,POR,CERS5
HFrEF	GO:CC	endoplasmic reticulum subcompartment	GO:0098827	0.0160083	1.79565	1239	166	23	22149	NOS1AP,CAMK2D,DNAJC18,YIPF5,MAP3K7,LMF1,PGAP3,DMPK,STARD3,TAPT1,P4HTM,DERL3,RHOA,CYP1A1,MIA3,SORT1,CREB3,MPDU1,HLA-B,SEC24C,ATF6B,POR,CERS5
HFrEF	GO:CC	nuclear outer membrane-endoplasmic reticulum membrane network	GO:0042175	0.0201687	1.69532	1258	166	23	22149	NOS1AP,CAMK2D,DNAJC18,YIPF5,MAP3K7,LMF1,PGAP3,DMPK,STARD3,TAPT1,P4HTM,DERL3,RHOA,CYP1A1,MIA3,SORT1,CREB3,MPDU1,HLA-B,SEC24C,ATF6B,POR,CERS5
HFrEF	GO:CC	membrane	GO:0016020	0.0281746	1.55014	9953	166	99	22149	CLCNKA,NOS1AP,ACTN2,STRN,CCR3,FYCO1,USP4,CACNA1D,PROM1,PDLIM5,CAMK2D,DNAJC18,YIPF5,MLIP,MAP3K7,FLNC,TLN1,ABO,CNNM2,BAG3,LSP1,PSMC3,OR4C15,MYO7A,PGR,PDE3A,SSPN,RIC8B,DNAH10,CSK,LMF1,FTO,PGAP3,PRKCA,SMAD7,NEDD4L,DMPK,BRWD1,MTSS1,ERBB2,ROCK2,STARD3,B3GNT8,TAPT1,CTNNAL1,MED1,P4HTM,TCTA,KLHDC8B,ATP6V1F,DERL3,WDR6,QRICH1,HINT2,CA9,RNF123,RHOA,CYP1A1,MIA3,NDUFAF3,CD36,CHRNB1,MST1R,CELSR2,SORT1,ITIH4,LIMA1,WDR73,RGP1,CREB3,CDHR4,CAMKV,MPDU1,TNFSF13,HLA-B,PLAU,FUT11,SVEP1,DIP2B,C4B,DXO,RIT1,CRIM1,SEC24C,CCDC78,ABHD16A,ATF6B,RAF1,TOM1L2,PACSIN3,TMEM263,SLC35G6,EPHA2,ARHGEF2,C1GALT1,ATPAF2,POR,CERS5,ULK3
HFrEF	GO:CC	sarcolemma	GO:0042383	0.031175	1.50619	143	166	7	22149	NOS1AP,CACNA1D,CAMK2D,MLIP,FLNC,SSPN,CCDC78
HFrEF	KEGG	Tight junction	KEGG:04530	0.00212221	2.67321	170	78	9	8484	CACNA1D,HSPA4,MAPK8,NEDD4L,ERBB2,ROCK2,RHOA,ARHGEF2,YBX3
HFrEF	KEGG	Cholesterol metabolism	KEGG:04979	0.00880752	2.05515	51	78	5	8484	LPA,STARD3,CD36,SORT1,LIPA
HFrEF	KEGG	Proteoglycans in cancer	KEGG:05205	0.00917266	2.0375	205	78	9	8484	CAMK2D,CDKN1A,FLNC,PRKCA,ERBB2,ROCK2,RHOA,PLAU,RAF1
HFrEF	KEGG	ErbB signaling pathway	KEGG:04012	0.0103399	1.98548	84	78	6	8484	CAMK2D,CDKN1A,MAPK8,PRKCA,ERBB2,RAF1
HFrEF	KEGG	Lipid and atherosclerosis	KEGG:05417	0.0127311	1.89514	214	78	9	8484	CAMK2D,HSPA4,MAP3K7,MAPK8,PRKCA,ROCK2,RHOA,CYP1A1,CD36
HFrEF	KEGG	Human cytomegalovirus infection	KEGG:05163	0.0173798	1.75996	223	78	9	8484	CCR3,CDKN1A,PRKCA,ROCK2,RHOA,CREB3,HLA-B,ATF6B,RAF1
HFrEF	KEGG	Aldosterone synthesis and secretion	KEGG:04925	0.0241857	1.61644	98	78	6	8484	CACNA1D,CAMK2D,PRKCA,ATF1,CREB3,ATF6B
HFrEF	KEGG	Parathyroid hormone synthesis, secretion and action	KEGG:04928	0.0351447	1.45414	105	78	6	8484	CDKN1A,PRKCA,RHOA,CREB3,ATF6B,RAF1
HFrEF	KEGG	Amphetamine addiction	KEGG:05031	0.0370458	1.43126	69	78	5	8484	CACNA1D,CAMK2D,PRKCA,CREB3,ATF6B
HFrEF	KEGG	Focal adhesion	KEGG:04510	0.0456878	1.3402	202	78	8	8484	FLNC,TLN1,MAPK8,PRKCA,ERBB2,ROCK2,RHOA,RAF1
HFrEF	KEGG	Oxytocin signaling pathway	KEGG:04921	0.0460026	1.33722	154	78	7	8484	CACNA1D,CAMK2D,CDKN1A,PRKCA,ROCK2,RHOA,RAF1
HFrEF	WP	Physico chemical features and toxicity associated pathways	WP:WP3680	0.00150464	2.82257	66	99	7	8752	CDKN1A,MAPK8,ERBB2,ROCK2,GPX1,RHOA,RAF1
HFrEF	WP	17q12 copy number variation syndrome	WP:WP5287	0.0174695	1.75772	96	99	7	8752	PGAP3,ERBB2,STARD3,PNMT,FBXL20,MED1,TCAP
HFrEF	WP	Aryl hydrocarbon receptor pathway	WP:WP2586	0.0276692	1.558	46	99	5	8752	PSRC1,CDKN1A,CYP1A1,CD36,RAF1
HFrEF	WP	Wnt signaling	WP:WP428	0.048415	1.31502	113	99	7	8752	CAMK2D,MAP3K7,MAPK8,PRKCA,ROCK2,RHOA,PLAU
HFrEF	TF	Factor: CLOCK:FIGLA; motif: NCASSTGKNNNNNNNNCACGTGN	TF:M08678	0.0456562	1.3405	257	174	11	20092	PDLIM5,CDKN1A,CNNM2,PSMC3,LMF1,CTNNAL1,P4HTM,ARIH2,VPREB3,OLFM1,CAMKV
HFrEF	MIRNA	hsa-mir-3117-5p	MIRNA:hsa-mir-3117-5p	0.023146	1.63552	1141	167	27	16638	E2F6,STRN,SPATS2L,FYCO1,CAMK2D,DNAJC18,PGR,NUDT4,FOXN3,ZBTB4,PRKCA,ZBTB7C,BRWD1,MTSS1,FBXL20,ATP6V1F,ATF1,QRICH1,ZNF664,BACH1,KLF12,DIP2B,C4B,RIT1,SEC24C,TOM1L2,C1GALT1
HFrEF	MIRNA	hsa-mir-1322	MIRNA:hsa-mir-1322	0.0319796	1.49513	602	167	18	16638	NFIA,E2F6,STRN,CAMK2D,DNAJC18,CDKN1A,PGR,FTO,SMAD7,FBXL20,TAPT1,MED1,TCTA,C3ORF62,SORT1,LIPA,RIT1,CRIM1
HFrEF	CORUM	TTN-TCAP complex	CORUM:6432	0.0498195	1.3026	2	39	2	3383	TTN,TCAP
HF	GO:MF	protein binding	GO:0005515	1.246e-16	15.9045	15123	638	566	20246	AGRN,CLCNKA,RLF,HIVEP3,FAF1,NFIA,WLS,FUBP1,EVI5,PALMD,PSRC1,WNT2B,PTPN22,MEF2D,ATP1B1,CACYBP,MIA3,ACTN2,ZBTB18,TMEM18,SH3YL1,E2F6,TTC32,KLHL29,KCNK3,STRN,ABCG8,MEIS1,LCT,ZEB2,ACVR2A,FIGN,CWC22,UBE2E3,SPATS2L,CD28,FAM117B,METTL21A,VWC2L,VIL1,PTPRN,TWIST2,CAND2,LSM3,XPC,RARB,SLC4A7,SCN10A,PBRM1,PTPRG,FOXP1,EAF2,ADCY5,PPP2R3A,RSRC1,MECOM,ECE2,ANAPC4,STIM2,GNPDA2,EPHA5,FGF5,PDLIM5,PITX2,CAMK2D,PCDH18,MAML3,USP38,EDNRA,ZNF131,POC5,MEF2C,CAST,EFNA5,FBN2,CDC25C,SLC23A1,DNAJC18,SPATA24,CYSTM1,NR3C1,YIPF5,TCERG1,EBF1,NKX2-5,CPEB4,FOXC1,RNF144B,SOX4,CDKN1A,ZNF318,TFAP2B,MLIP,IRAK1BP1,PHIP,USP45,SIM1,RSPO3,TCF21,TXLNB,EPM2A,LPA,SUN1,GNA12,FOXK1,TMEM106B,IL6,HOXA9,POU6F2,NCF1,GTF2I,CDK6,CAV1,FLNC,NOS3,UBE3C,ERICH1,CSMD1,PINX1,LPL,XPO7,DUSP4,RBPMS,NRG1,RIMS2,MAL2,KLHL38,MTSS1,NFIB,CDKN2B,CDKN2A,ISCA1,ANP32B,TGFBR1,NIPSNAP3A,TNC,KLF6,CDC123,CACNB2,MLLT10,BICC1,SYNPO2L,LRMDA,TSPAN14,R3HCC1L,CPN1,SUFU,VTI1A,BAG3,PLEKHA1,LSP1,OR51E1,SWAP70,SBF2,RRAS2,NELL1,BDNF,METTL15,WT1,HSD17B12,AGBL2,DLG2,ARHGAP42,RDX,ZC3H12C,CHD4,ATF7IP,PDE3A,ATF1,ACSS3,PPFIA2,SLC17A8,RFX4,SVOP,ATXN2,TBX3,HIP1R,ZNF664,SCARB1,RXFP2,KLF12,COL4A2,CUL4A,PCID2,TMEM255B,PRKD1,AKAP6,CLEC14A,MDGA2,HHIPL1,AMN,TRAF3,CDIN1,SPPL2A,LIPC,SMAD3,TBC1D21,HMG20A,PEAK1,TBC1D2B,CHRNB4,ABHD17C,ZNF592,AGBL1,FES,ADCY9,RBFOX1,TMEM114,ABAT,HAPSTR1,PDXDC1,MYH11,SLC5A11,TNRC6A,SULT1A1,MAPK3,ZNF423,FTO,NFAT5,ZFHX3,CMIP,FOXC2,ANKRD11,YWHAE,SMG6,SRR,CAMTA2,TEKT3,NCOR1,KCNJ12,MYO19,ERBB2,GOSR2,SNX11,IGF2BP1,HLF,BCAS3,APOH,BPTF,CYTH1,BAIAP2,PTPRM,ROCK1,NPC1,ASXL3,MAPRE2,SYT4,SLC14A2,SMAD7,MC4R,PMAIP1,BCL2,GNG7,FSD1,LDLR,CRTC1,PDCD5,KCTD15,FAM98C,BCKDHA,APOE,KIZ,DEFB115,ID1,HM13,ZBTB46,TMPRSS15,BACH1,KCNE2,MRPS6,BRWD1,BACE2,SMARCB1,ZNRF3,MYOZ1,GTF2IRD2,PGAP3,NFATC2IP,SORT1,STARD3,PNMT,MAP3K7CL,LTN1,METRN,FUT11,POM121C,AGAP5,CTNNAL1,GMPPB,SPDYE5,FBXL16,STEAP1B,PAQR5,KLHDC8B,ARIH2,ATP6V1F,SURF1,SEC24C,CRIM1,RNF123,PLPP3,WDR24,ROCK2,FBXL20,IKZF3,GPX1,TUFM,APEH,CRIP3,MED1,LOXL4,RRAGD,WDR6,SMYD4,MAT1A,DAG1,CAMK2G,TMEM241,NCKIPSD,USP36,DALRD3,HEATR1,PLAU,CD14,NDUFAF3,CLEC18A,UBA7,MYL4,SPDYE18,QRICH1,MOV10,WDR73,PIANP,AMT,TMEM170A,ZNF100,RCC1L,FBXO40,TMEM150A,ZBTB17,SLC22A7,VAMP8,PCCB,FAM149B1,B3GNT8,CAPZA1,EXD2,PSMG1,HPR,TXNL4B,C3ORF62,ERAP1,ADAMTS13,ENO3,CAMK1D,CIB4,HOPX,PCSK1,NUDT5,RHOA,ACRBP,PLCD4,SLC5A3,SNRPC,PHACTR1,MST1R,CAV2,BCL2L15,NSG2,PCSK9,VPS37B,ECD,SNF8,AZGP1,SH2B1,TNFSF12,ABCG5,INCA1,RHOC,SULT1A2,TCAP,CST2,MSL1,ORC4,MCM6,TTC28,QPCT,RRN3,VAMP5,TCTA,CGREF1,CSRNP2,ERN1,USP39,DYSF,LETMD1,IL27,KIF16B,LGR4,RBM6,WNT3,PRKCA,STUB1,NLRC3,CCDC92,LIMA1,TTLL6,PRAM1,NTAN1,LIME1,PSG5,HMBS,OLFM1,RARRES1,CFAP70,PVRIG,KDM3A,FAM53C,LGALS8,MAGI3,TRMT61B,CHMP3,LMOD1,IPO9,USP8,LEPR,F10,RABGAP1L,PRKAR2B,LTBP1,HELZ,TMCO6,LRIG1,ZNF655,CENPS,PPP1CB,NUP62,SHISA4,RAB23,DPYSL5,AAGAB,COL9A2,ZMPSTE24,MRPL35,ZFYVE21,ESRRB,IREB2,HTRA1,DNAH10,SLIT2,TNFRSF6B,UBE2Z,SMCO4,NPM2,NUPR1,GNAS,FAAP20,RANBP17,NME7,LTA,CRLF1,KLHL26,ZKSCAN1,RHOT2,KANSL1,FAM180B,PLCE1,FGD6,AGPAT1,EIF3C,VEGFB,ATF5,SPNS1,SPDYA,GSDMA,ACTL7B,HEATR5B,AP4B1,ATP2A1,LAT,CFAP44,TCEA3,RNF5,RHBDL1,CLCNKB,PRKCD,ITIH4,CEP57,MTMR2,MYOM3,NFRKB,QPRT,MAPRE3,TMEM45B,GNL3,GALNT2,AP4M1,CYP7B1,ATF6B,DNMBP,FOLH1,C10ORF71,PROZ,CSK,SKOR1,KIF7,COL4A1,GJC3,CPSF4,NDE1,UPF3A,FAM3B,ATP1B2,CD68,CD2BP2,KAT8,KHK,ZFP1,LOXL1,MTCH2,WWP2,ARHGAP10,PROM1,DIP2B,PRKD3,WFS1,NDST1,LRRC3C,SVBP,BTBD7,CCDC34,SLC35F6,FAM131C,TBX2,IQUB,NCK1,PPT1,DNM1,E2F1,ADM,PIWIL2,RILPL2,PRDX1,MICB,KANK2,ZNF503,TPRKB,HIGD1C,SKAP1,SULT1A3,N6AMT1,SGIP1,FSTL3,ANKRD13B,RAC1,PVR,TRPT1,EPHA2,CORO1A,RAB24,MXD3,BCKDK,SLC27A4,SVEP1,HSPA4,DHRS1
HF	GO:MF	enzyme binding	GO:0019899	3.11372e-07	6.50672	2107	638	117	20246	FAF1,EVI5,PTPN22,MEF2D,ATP1B1,CACYBP,SH3YL1,STRN,CD28,METTL21A,PTPRN,ADCY5,ANAPC4,PDLIM5,MEF2C,CDC25C,NR3C1,TCERG1,RNF144B,CDKN1A,TCF21,GNA12,TMEM106B,HOXA9,CAV1,XPO7,NRG1,RIMS2,CDKN2B,CDKN2A,ANP32B,TGFBR1,TSPAN14,SUFU,SBF2,NELL1,DLG2,RDX,CHD4,CUL4A,PRKD1,AKAP6,TRAF3,SMAD3,TBC1D21,ABAT,HAPSTR1,MAPK3,ZFHX3,YWHAE,SMG6,CAMTA2,NCOR1,ERBB2,BCAS3,ROCK1,MAPRE2,SMAD7,MC4R,BCL2,LDLR,APOE,KIZ,HM13,SORT1,SPDYE5,ARIH2,ROCK2,IKZF3,MED1,RRAGD,SMYD4,SPDYE18,RHOA,MST1R,CAV2,ECD,SH2B1,RHOC,TTC28,RRN3,CSRNP2,ERN1,PRKCA,STUB1,PRAM1,LIME1,PVRIG,CHMP3,IPO9,RABGAP1L,PRKAR2B,PPP1CB,ESRRB,NPM2,RANBP17,KANSL1,PLCE1,FGD6,ATF5,SPDYA,LAT,RNF5,PRKCD,NFRKB,MAPRE3,CSK,ATP1B2,KAT8,WFS1,TBX2,NCK1,DNM1,RILPL2,TPRKB,SKAP1,RAC1
HF	GO:MF	binding	GO:0005488	0.000125701	3.90066	18498	638	615	20246	AGRN,CASZ1,CLCNKA,RLF,HIVEP3,FAF1,NFIA,WLS,FUBP1,EVI5,PALMD,PSRC1,WNT2B,PTPN22,MEF2D,ATP1B1,CACYBP,MIA3,IRF2BP2,ACTN2,ZBTB18,TMEM18,SH3YL1,SOX11,E2F6,OSR1,TTC32,KLHL29,KCNK3,STRN,ABCG8,MEIS1,ZNF638,GGCX,LCT,ZEB2,ACVR2A,FIGN,CWC22,UBE2E3,SPATS2L,CD28,FAM117B,METTL21A,VWC2L,VIL1,PTPRN,TWIST2,CAND2,LSM3,XPC,RARB,SLC4A7,SCN10A,BSN,PBRM1,PTPRG,FOXP1,EAF2,ADCY5,PPP2R3A,RSRC1,MECOM,ECE2,ZNF518B,ANAPC4,STIM2,GNPDA2,RNU2-40P,EPHA5,FGF5,PDLIM5,PITX2,CAMK2D,PCDH18,MAML3,USP38,EDNRA,ZNF131,POC5,MEF2C,CAST,EFNA5,FBN2,CDC25C,SLC23A1,DNAJC18,SPATA24,CYSTM1,NR3C1,YIPF5,TCERG1,EBF1,NKX2-5,CPEB4,FOXC1,RNF144B,SOX4,CDKN1A,ZNF318,MRPL14,MRPS18A,TFAP2B,MLIP,IRAK1BP1,PHIP,USP45,SIM1,RSPO3,TCF21,TXLNB,EPM2A,LPA,SUN1,GNA12,FOXK1,TMEM106B,IL6,HOXA9,POU6F2,NCF1,GTF2I,CDK6,STAG3,CAV1,FLNC,NOS3,UBE3C,ERICH1,CSMD1,PINX1,LPL,XPO7,DUSP4,RBPMS,NRG1,ADHFE1,RIMS2,MAL2,KLHL38,MTSS1,CYP11B2,NFIB,CDKN2B,CDKN2A,ISCA1,ANP32B,TGFBR1,NIPSNAP3A,TNC,ABO,KLF6,CDC123,CACNB2,MLLT10,BICC1,SYNPO2L,LRMDA,TSPAN14,R3HCC1L,CPN1,SUFU,VTI1A,BAG3,PLEKHA1,LSP1,OR51E1,SWAP70,SBF2,RRAS2,NELL1,BDNF,METTL15,WT1,HSD17B12,AGBL2,DLG2,ARHGAP42,RDX,ZC3H12C,CHD4,ATF7IP,PDE3A,ATF1,ACSS3,PPFIA2,SLC17A8,RFX4,SVOP,ATXN2,TBX3,HIP1R,ZNF664,SCARB1,RXFP2,KLF12,COL4A2,CUL4A,PCID2,GRK1,TMEM255B,PRKD1,AKAP6,CLEC14A,MDGA2,GALNT16,HHIPL1,AMN,TRAF3,NANOGP8,CDIN1,SPPL2A,LIPC,SMAD3,TBC1D21,HMG20A,PEAK1,TBC1D2B,CHRNB4,ABHD17C,ZNF592,AGBL1,FES,ADCY9,RBFOX1,TMEM114,ABAT,HAPSTR1,PDXDC1,MYH11,SLC5A11,TNRC6A,SULT1A1,MAPK3,ZNF423,FTO,NFAT5,ZFHX3,CMIP,MTHFSD,FOXC2,FOXL1,ANKRD11,YWHAE,SMG6,SRR,CAMTA2,TEKT3,NCOR1,KCNJ12,MYO19,ERBB2,GOSR2,SNX11,IGF2BP1,HLF,BCAS3,APOH,BPTF,CYTH1,BAIAP2,PTPRM,ROCK1,NPC1,ASXL3,MAPRE2,SYT4,SLC14A2,SMAD7,MC4R,PMAIP1,BCL2,GNG7,FSD1,LDLR,CRTC1,PDCD5,KCTD15,FAM98C,BCKDHA,APOE,KIZ,DEFB115,ID1,HM13,ZBTB46,TMPRSS15,BACH1,KCNE2,MRPS6,BRWD1,BACE2,SMARCB1,ZNRF3,MYOZ1,GTF2IRD2,PGAP3,NFATC2IP,CELSR2,SORT1,STARD3,PNMT,MAP3K7CL,LTN1,METRN,FUT11,POM121C,AGAP5,CTNNAL1,GMPPB,ENPEP,SPDYE5,FBXL16,STEAP1B,PAQR5,KLHDC8B,ARIH2,ATP6V1F,GSDMB,SURF1,SEC24C,MMP11,CRIM1,RNF123,PLPP3,WDR24,ROCK2,FBXL20,IKZF3,GPX1,TUFM,APEH,CRIP3,MED1,LOXL4,P4HTM,RRAGD,WDR6,SMYD4,MAT1A,DAG1,CAMK2G,TMEM241,NCKIPSD,USP36,DALRD3,HEATR1,PLAU,CD14,NDUFAF3,CLEC18A,UBA7,MYL4,SPDYE18,QRICH1,MOV10,WDR73,PIANP,AMT,TMEM170A,ZNF100,RCC1L,FBXO40,TMEM150A,DCAKD,ZBTB17,SLC22A7,VAMP8,PCCB,FAM149B1,B3GNT8,CAPZA1,EXD2,PSMG1,HPR,TXNL4B,C3ORF62,ERAP1,ADAMTS13,ENO3,NUDT13,CAMK1D,CIB4,HOPX,PCSK1,NUDT5,RHOA,ACRBP,PLCD4,SLC5A3,SNRPC,PHACTR1,MST1R,CAV2,BCL2L15,NSG2,MAN1A2,PCSK9,VPS37B,ECD,SNF8,AZGP1,SH2B1,TNFSF12,ABCG5,INCA1,RHOC,SULT1A2,TCAP,CST2,MSL1,TRUB2,ORC4,MCM6,CDHR4,TTC28,QPCT,RRN3,VAMP5,TCTA,RAPGEFL1,CGREF1,CSRNP2,ERN1,USP39,DYSF,LETMD1,IL27,ALPK3,KIF16B,LGR4,RBM6,WNT3,PRKCA,STUB1,NLRC3,CCDC92,LIMA1,TTLL6,PRAM1,NTAN1,LIME1,PSG5,CYP46A1,HMBS,OLFM1,RARRES1,ABCC10,CFAP70,PVRIG,KDM3A,FAM53C,ZNF430,LGALS8,MAGI3,TRMT61B,CHMP3,LMOD1,IPO9,USP8,LEPR,F10,RABGAP1L,PRKAR2B,LTBP1,RAB44,HELZ,TMCO6,LRIG1,ZNF655,CENPS,PPP1CB,NUP62,SHISA4,RAB23,DPYSL5,AAGAB,TRIM73,COL9A2,ZMPSTE24,MRPL35,ZFYVE21,CERS5,ESRRB,IREB2,HTRA1,DNAH10,SLIT2,TNFRSF6B,UBE2Z,SMCO4,NPM2,NUPR1,GNAS,FAAP20,GPATCH11,RANBP17,NME7,LTA,CRLF1,KLHL26,ZKSCAN1,RHOT2,KANSL1,FAM180B,PLCE1,FGD6,AGPAT1,EIF3C,VEGFB,ATF5,SPNS1,SPDYA,GSDMA,ACTL7B,HEATR5B,AP4B1,ATP2A1,LAT,GAL3ST4,CFAP44,TCEA3,NT5DC2,RNF5,RHBDL1,CLCNKB,PRKCD,ITIH4,CEP57,MTMR2,MYOM3,NFRKB,QPRT,MAPRE3,TMEM45B,GNL3,GALNT2,AP4M1,CYP7B1,PCDHB11,ATF6B,DNMBP,FOLH1,C10ORF71,PROZ,CSK,SKOR1,KIF7,COL4A1,GJC3,CPSF4,NDE1,UPF3A,SLC2A4RG,FAM3B,ATP1B2,CD68,CD2BP2,KAT8,KHK,ZFP1,LOXL1,MTCH2,WWP2,ARHGAP10,PROM1,DIP2B,PRKD3,WFS1,NDST1,LRRC3C,SVBP,BTBD7,CCDC34,SLC35F6,FAM131C,TBX2,IQUB,NCK1,PPT1,DNM1,SBK1,E2F1,ADM,PIWIL2,ZNF654,RILPL2,AK5,PRDX1,MICB,KANK2,CPXM1,ZNF503,TPRKB,HIGD1C,SKAP1,SULT1A3,N6AMT1,SGIP1,FSTL3,NEK4,ANKRD13B,EFCAB5,RAC1,PVR,TRPT1,EPHA2,CORO1A,RAB24,MXD3,BCKDK,SLC27A4,SVEP1,HSPA4,DHRS1
HF	GO:MF	DNA-binding transcription activator activity	GO:0001216	0.00267208	2.57315	486	638	35	20246	CASZ1,RLF,NFIA,MEF2D,SOX11,MEIS1,MECOM,ZNF131,MEF2C,NR3C1,NKX2-5,FOXC1,SOX4,TFAP2B,TCF21,HOXA9,GTF2I,NFIB,KLF6,WT1,ATF1,RFX4,TBX3,SMAD3,NFAT5,FOXC2,HLF,BACH1,IKZF3,ZBTB17,CSRNP2,ESRRB,ATF5,ATF6B,E2F1
HF	GO:MF	DNA-binding transcription activator activity, RNA polymerase II-specific	GO:0001228	0.00494019	2.30626	479	638	34	20246	CASZ1,RLF,NFIA,MEF2D,SOX11,MEIS1,MECOM,ZNF131,MEF2C,NR3C1,NKX2-5,FOXC1,SOX4,TFAP2B,TCF21,HOXA9,GTF2I,NFIB,KLF6,WT1,ATF1,RFX4,TBX3,SMAD3,NFAT5,FOXC2,HLF,BACH1,IKZF3,ZBTB17,CSRNP2,ESRRB,ATF5,ATF6B
HF	GO:MF	catalytic activity, acting on a protein	GO:0140096	0.00764983	2.11635	2849	638	128	20246	FAF1,PTPN22,CAPN13,ACVR2A,FIGN,UBE2E3,METTL21A,PTPRN,PTPRG,PPP2R3A,MECOM,ECE2,ANAPC4,EPHA5,CAMK2D,USP38,CAST,EFNA5,CDC25C,RNF144B,CDKN1A,USP45,EPM2A,LPA,GNA12,CDK6,CAV1,UBE3C,DUSP4,NRG1,CDKN2B,CDKN2A,TGFBR1,CPN1,AGBL2,CUL4A,GRK1,PRKD1,GALNT16,TRAF3,SPPL2A,PEAK1,ABHD17C,AGBL1,FES,MAPK3,ERBB2,PTPRM,ROCK1,SPINT2,HM13,TMPRSS15,BACE2,ZNRF3,MYOZ1,LTN1,ENPEP,ARIH2,MMP11,CRIM1,RNF123,WDR24,QSOX2,ROCK2,APEH,MED1,LOXL4,P4HTM,CAMK2G,USP36,PLAU,UBA7,FBXO40,B3GNT8,HPR,ERAP1,ADAMTS13,CAMK1D,HOPX,PCSK1,PHACTR1,MST1R,PCSK9,INCA1,CST2,QPCT,ERN1,USP39,ALPK3,PRKCA,STUB1,TTLL6,NTAN1,RARRES1,KDM3A,USP8,F10,PRKAR2B,LTBP1,PPP1CB,TRIM73,ZMPSTE24,HTRA1,UBE2Z,NME7,SPDYA,CFAP44,RNF5,RHBDL1,PRKCD,ITIH4,GALNT2,FOLH1,PROZ,CSK,KAT8,LOXL1,WWP2,PRKD3,SVBP,NCK1,PPT1,SBK1,CPXM1,N6AMT1,NEK4,EPHA2,BCKDK
HF	GO:MF	DNA-binding transcription factor binding	GO:0140297	0.017626	1.75385	488	638	33	20246	FAF1,NFIA,MEF2D,STRN,XPC,RARB,FOXP1,PITX2,MEF2C,TCERG1,NKX2-5,FOXC1,TCF21,GTF2I,CDKN2A,CHD4,TBX3,SMAD3,MAPK3,NCOR1,BCAS3,BCL2,CRTC1,SMARCB1,MED1,ZBTB17,KDM3A,ESRRB,KAT8,WWP2,WFS1,TBX2,E2F1
HF	GO:MF	transcription factor binding	GO:0008134	0.0187335	1.72738	599	638	38	20246	FAF1,NFIA,MEF2D,STRN,PTPRN,CAND2,XPC,RARB,FOXP1,PITX2,MEF2C,NR3C1,TCERG1,NKX2-5,FOXC1,TCF21,GTF2I,CDKN2A,SUFU,CHD4,TBX3,SMAD3,MAPK3,NCOR1,BCAS3,BAIAP2,BCL2,CRTC1,SMARCB1,MED1,ZBTB17,KDM3A,ESRRB,KAT8,WWP2,WFS1,TBX2,E2F1
HF	GO:BP	anatomical structure development	GO:0048856	4.7535e-16	15.323	5997	619	280	21026	AGRN,CASZ1,HIVEP3,NFIA,WLS,PALMD,WNT2B,PTPN22,MEF2D,CACYBP,MIA3,IRF2BP2,ACTN2,ZBTB18,SOX11,OSR1,KCNK3,STRN,MEIS1,ZEB2,ACVR2A,CD28,VWC2L,VIL1,PTPRN,RARB,SLC4A7,SCN10A,BSN,PBRM1,PTPRG,FOXP1,EAF2,PPP2R3A,MECOM,EPHA5,FGF5,PDLIM5,PITX2,PCDH18,EDNRA,MEF2C,EFNA5,FBN2,SLC23A1,NR3C1,NKX2-5,FOXC1,SOX4,CDKN1A,TFAP2B,PHIP,USP45,SIM1,RSPO3,TCF21,EPM2A,SUN1,GNA12,FOXK1,TMEM106B,IL6,HOXA9,POU6F2,GTF2I,CDK6,CAV1,FLNC,NOS3,CSMD1,LPL,DUSP4,NRG1,RIMS2,MAL2,MTSS1,NFIB,CDKN2B,CDKN2A,ANP32B,TGFBR1,TNC,KLF6,BICC1,SYNPO2L,LIPA,SUFU,PLEKHA1,SWAP70,SBF2,RRAS2,NELL1,BDNF,WT1,RDX,CHD4,PDE3A,ATF1,PPFIA2,SLC17A8,RFX4,TBX3,HIP1R,RXFP2,COL4A2,CUL4A,PCID2,PRKD1,AKAP6,CLEC14A,MDGA2,DIO3,CDIN1,SMAD3,TBC1D21,HMG20A,FES,ADCY9,RBFOX1,ABAT,MYH11,TNRC6A,MAPK3,ZNF423,FTO,ZFHX3,CFDP1,CMIP,FOXC2,FOXL1,ANKRD11,YWHAE,GGNBP2,MYO19,ERBB2,IGF2BP1,HLF,BCAS3,APOH,BPTF,BAIAP2,PTPRM,ROCK1,NPC1,ASXL3,SYT4,SMAD7,BCL2,LDLR,SPINT2,APOE,ID1,HM13,ZBTB46,KCNE2,BRWD1,SMARCB1,ZNRF3,MYOZ1,CELSR2,SORT1,METRN,ENPEP,PAQR5,ARIH2,SEC24C,CRIM1,PLPP3,ROCK2,IKZF3,GPX1,CCDC78,MED1,P4HTM,ZPBP2,SMYD4,DAG1,CAMK2G,NCKIPSD,MOV10,PIANP,FBXO40,ZBTB17,PSMG1,ERAP1,ENO3,CAMK1D,HOPX,PCSK1,RHOA,ACRBP,SLC5A3,PHACTR1,MST1R,CAV2,MAN1A2,PCSK9,TNFSF12,RHOC,TCAP,RRN3,VAMP5,TCTA,RAPGEFL1,IL27,ALPK3,KIF16B,LGR4,WNT3,PRKCA,CYP46A1,OLFM1,KDM3A,ZNF430,LGALS8,LMOD1,LEPR,LRIG1,RAB23,DPYSL5,COL9A2,ZMPSTE24,CERS5,ESRRB,IREB2,HTRA1,SLIT2,NPM2,NUPR1,GNAS,LTA,CRLF1,PLCE1,FGD6,VEGFB,ATF5,SPDYA,CFAP44,CEP57,MTMR2,MYOM3,NFRKB,SLC37A4,CYP7B1,PCDHB11,DNMBP,GPR157,HYAL1,CSK,COL4A1,GJC3,NDE1,UPF3A,ATP1B2,KAT8,LOXL1,MTCH2,PROM1,TAPT1,DIP2B,WFS1,SERINC5,NDST1,SVBP,BTBD7,TBX2,NCK1,PPT1,E2F1,ADM,PIWIL2,RILPL2,PRDX1,KANK2,FSTL3,RAC1,EPHA2,CORO1A,SLC27A4,SVEP1
HF	GO:BP	developmental process	GO:0032502	9.3143e-14	13.0308	6553	619	291	21026	AGRN,CASZ1,HIVEP3,NFIA,WLS,PALMD,WNT2B,PTPN22,MEF2D,CACYBP,MIA3,IRF2BP2,ACTN2,ZBTB18,SOX11,OSR1,KCNK3,STRN,MEIS1,ZEB2,ACVR2A,CD28,VWC2L,VIL1,PTPRN,TWIST2,RARB,SLC4A7,SCN10A,BSN,PBRM1,PTPRG,FOXP1,EAF2,PPP2R3A,MECOM,EPHA5,FGF5,PDLIM5,PITX2,PCDH18,EDNRA,MEF2C,EFNA5,FBN2,CDC25C,SLC23A1,SPATA24,NR3C1,NKX2-5,FOXC1,SOX4,CDKN1A,TFAP2B,PHIP,USP45,SIM1,RSPO3,TCF21,EPM2A,SUN1,GNA12,FOXK1,TMEM106B,IL6,HOXA9,POU6F2,GTF2I,CDK6,CAV1,FLNC,NOS3,CSMD1,LPL,DUSP4,NRG1,RIMS2,MAL2,MTSS1,NFIB,CDKN2B,CDKN2A,ANP32B,TGFBR1,TNC,KLF6,BICC1,SYNPO2L,LRMDA,LIPA,SUFU,PLEKHA1,SWAP70,SBF2,RRAS2,NELL1,BDNF,WT1,RDX,CHD4,PDE3A,ATF1,PPFIA2,SLC17A8,RFX4,TBX3,HIP1R,RXFP2,COL4A2,CUL4A,PCID2,PRKD1,AKAP6,CLEC14A,MDGA2,DIO3,CDIN1,SMAD3,TBC1D21,HMG20A,FES,ADCY9,RBFOX1,ABAT,MYH11,TNRC6A,MAPK3,ZNF423,FTO,ZFHX3,CFDP1,CMIP,FOXC2,FOXL1,ANKRD11,YWHAE,GGNBP2,MYO19,ERBB2,IGF2BP1,SPATA20,HLF,BCAS3,APOH,BPTF,BAIAP2,PTPRM,ROCK1,NPC1,ASXL3,SYT4,SMAD7,BCL2,LDLR,SPINT2,APOE,ID1,HM13,ZBTB46,KCNE2,BRWD1,SMARCB1,ZNRF3,MYOZ1,CELSR2,SORT1,METRN,ENPEP,PAQR5,ARIH2,ATP6V1F,SEC24C,MMP11,CRIM1,PLPP3,ROCK2,IKZF3,GPX1,CCDC78,MED1,P4HTM,ZPBP2,SMYD4,DAG1,CAMK2G,NCKIPSD,MOV10,PIANP,FBXO40,ZBTB17,PSMG1,C3ORF62,ERAP1,ENO3,CAMK1D,HOPX,PCSK1,RHOA,ACRBP,SLC5A3,PHACTR1,MST1R,CAV2,MAN1A2,PCSK9,TNFSF12,RHOC,TCAP,RRN3,VAMP5,TCTA,RAPGEFL1,IL27,ALPK3,KIF16B,LGR4,WNT3,PRKCA,CYP46A1,OLFM1,KDM3A,ZNF430,LGALS8,LMOD1,LEPR,LRIG1,RAB23,DPYSL5,COL9A2,ZMPSTE24,CERS5,ESRRB,IREB2,HTRA1,SLIT2,NPM2,NUPR1,GNAS,LTA,CRLF1,PLCE1,FGD6,VEGFB,ATF5,SPDYA,CFAP44,CEP57,MTMR2,MYOM3,NFRKB,GNL3,SLC37A4,CYP7B1,PCDHB11,DNMBP,GPR157,HYAL1,CSK,COL4A1,GJC3,NDE1,UPF3A,ATP1B2,KAT8,LOXL1,MTCH2,PROM1,TAPT1,DIP2B,WFS1,SERINC5,NDST1,SVBP,BTBD7,CCDC34,TBX2,NCK1,PPT1,E2F1,ADM,PIWIL2,RILPL2,PRDX1,KANK2,ZNF503,FSTL3,RAC1,EPHA2,CORO1A,SLC27A4,SVEP1
HF	GO:BP	multicellular organism development	GO:0007275	1.62462e-13	12.7892	4727	619	229	21026	AGRN,CASZ1,NFIA,WLS,WNT2B,MEF2D,CACYBP,MIA3,ACTN2,SOX11,OSR1,STRN,MEIS1,ZEB2,ACVR2A,CD28,VWC2L,PTPRN,RARB,SLC4A7,BSN,PBRM1,PTPRG,FOXP1,EAF2,PPP2R3A,EPHA5,FGF5,PDLIM5,PITX2,PCDH18,EDNRA,MEF2C,EFNA5,FBN2,SLC23A1,NR3C1,NKX2-5,FOXC1,SOX4,CDKN1A,TFAP2B,USP45,SIM1,RSPO3,TCF21,EPM2A,SUN1,GNA12,TMEM106B,IL6,HOXA9,POU6F2,GTF2I,CDK6,CAV1,NOS3,CSMD1,DUSP4,NRG1,RIMS2,MAL2,MTSS1,NFIB,CDKN2B,CDKN2A,ANP32B,TGFBR1,TNC,BICC1,SYNPO2L,LIPA,SUFU,PLEKHA1,SWAP70,SBF2,RRAS2,NELL1,BDNF,WT1,CHD4,ATF1,PPFIA2,SLC17A8,RFX4,TBX3,HIP1R,RXFP2,COL4A2,CUL4A,PCID2,PRKD1,AKAP6,CLEC14A,MDGA2,DIO3,SMAD3,HMG20A,FES,ADCY9,RBFOX1,ABAT,MYH11,MAPK3,ZNF423,ZFHX3,CMIP,FOXC2,FOXL1,ANKRD11,YWHAE,GGNBP2,ERBB2,IGF2BP1,BCAS3,APOH,BPTF,BAIAP2,PTPRM,ROCK1,NPC1,SYT4,SMAD7,BCL2,LDLR,SPINT2,APOE,ID1,HM13,ZBTB46,SMARCB1,ZNRF3,MYOZ1,CELSR2,METRN,ENPEP,SEC24C,CRIM1,PLPP3,ROCK2,IKZF3,GPX1,MED1,P4HTM,SMYD4,DAG1,CAMK2G,NCKIPSD,MOV10,PIANP,ZBTB17,PSMG1,ERAP1,ENO3,CAMK1D,HOPX,PCSK1,RHOA,SLC5A3,PHACTR1,MST1R,MAN1A2,PCSK9,TNFSF12,TCAP,RRN3,TCTA,RAPGEFL1,IL27,ALPK3,KIF16B,LGR4,WNT3,PRKCA,CYP46A1,OLFM1,ZNF430,LGALS8,LEPR,LRIG1,RAB23,DPYSL5,COL9A2,ZMPSTE24,CERS5,IREB2,SLIT2,NPM2,NUPR1,GNAS,LTA,CRLF1,PLCE1,VEGFB,ATF5,MTMR2,NFRKB,SLC37A4,CYP7B1,PCDHB11,GPR157,HYAL1,CSK,COL4A1,GJC3,NDE1,UPF3A,ATP1B2,KAT8,LOXL1,PROM1,TAPT1,DIP2B,WFS1,SERINC5,NDST1,SVBP,BTBD7,TBX2,NCK1,PPT1,E2F1,ADM,PRDX1,KANK2,FSTL3,RAC1,EPHA2,SVEP1
HF	GO:BP	system development	GO:0048731	1.83573e-13	12.7362	4053	619	205	21026	AGRN,CASZ1,NFIA,WLS,WNT2B,MEF2D,CACYBP,MIA3,ACTN2,SOX11,OSR1,STRN,MEIS1,ZEB2,ACVR2A,CD28,VWC2L,PTPRN,RARB,SLC4A7,BSN,PBRM1,PTPRG,FOXP1,EAF2,PPP2R3A,EPHA5,FGF5,PDLIM5,PITX2,PCDH18,EDNRA,MEF2C,EFNA5,FBN2,SLC23A1,NR3C1,NKX2-5,FOXC1,SOX4,CDKN1A,TFAP2B,USP45,SIM1,RSPO3,TCF21,EPM2A,SUN1,TMEM106B,IL6,HOXA9,POU6F2,GTF2I,CDK6,CAV1,NOS3,CSMD1,NRG1,RIMS2,MAL2,MTSS1,NFIB,CDKN2B,ANP32B,TGFBR1,TNC,BICC1,SYNPO2L,LIPA,SUFU,PLEKHA1,SWAP70,SBF2,RRAS2,NELL1,BDNF,WT1,CHD4,ATF1,PPFIA2,SLC17A8,RFX4,TBX3,HIP1R,RXFP2,COL4A2,PCID2,PRKD1,AKAP6,CLEC14A,MDGA2,DIO3,SMAD3,HMG20A,FES,RBFOX1,ABAT,MYH11,MAPK3,ZNF423,ZFHX3,FOXC2,FOXL1,ANKRD11,YWHAE,GGNBP2,ERBB2,IGF2BP1,BCAS3,APOH,BPTF,BAIAP2,PTPRM,ROCK1,NPC1,SYT4,SMAD7,BCL2,LDLR,SPINT2,APOE,ID1,SMARCB1,CELSR2,METRN,ENPEP,CRIM1,PLPP3,ROCK2,GPX1,MED1,SMYD4,DAG1,CAMK2G,NCKIPSD,MOV10,PIANP,PSMG1,ERAP1,ENO3,CAMK1D,HOPX,PCSK1,RHOA,SLC5A3,PHACTR1,MST1R,MAN1A2,PCSK9,TNFSF12,TCAP,RAPGEFL1,ALPK3,LGR4,WNT3,PRKCA,CYP46A1,OLFM1,ZNF430,LGALS8,LEPR,LRIG1,RAB23,DPYSL5,COL9A2,ZMPSTE24,CERS5,SLIT2,NUPR1,GNAS,LTA,CRLF1,PLCE1,VEGFB,ATF5,MTMR2,CYP7B1,PCDHB11,GPR157,HYAL1,CSK,COL4A1,GJC3,NDE1,ATP1B2,KAT8,LOXL1,PROM1,TAPT1,DIP2B,WFS1,SERINC5,NDST1,SVBP,BTBD7,TBX2,NCK1,PPT1,E2F1,ADM,PRDX1,KANK2,RAC1,EPHA2,SVEP1
HF	GO:BP	positive regulation of cellular process	GO:0048522	1.82822e-12	11.738	5920	619	266	21026	AGRN,CASZ1,RLF,HIVEP3,FAF1,NFIA,WLS,FUBP1,PSRC1,PTPN22,MEF2D,ATP1B1,MIA3,ACTN2,ZBTB18,SOX11,OSR1,MEIS1,ZEB2,ACVR2A,CD28,VWC2L,VIL1,PTPRN,TWIST2,CAND2,XPC,RARB,PBRM1,FOXP1,EAF2,PPP2R3A,MECOM,STIM2,FGF5,PITX2,CAMK2D,MAML3,EDNRA,ZNF131,MEF2C,EFNA5,FBN2,CDC25C,NR3C1,TCERG1,NKX2-5,FOXC1,SOX4,CDKN1A,ZNF318,TFAP2B,MLIP,IRAK1BP1,PHIP,RSPO3,TCF21,EPM2A,FOXK1,TMEM106B,IL6,HOXA9,NCF1,GTF2I,CDK6,CAV1,NOS3,PINX1,LPL,RBPMS,NRG1,RIMS2,MTSS1,NFIB,CDKN2B,CDKN2A,ANP32B,TGFBR1,TNC,KLF6,CACNB2,MLLT10,SYNPO2L,TSPAN14,LIPA,SUFU,BAG3,SWAP70,RRAS2,NELL1,BDNF,WT1,HSD17B12,RDX,CHD4,ATF7IP,PDE3A,ATF1,SLC17A8,RFX4,TBX3,HIP1R,SCARB1,RXFP2,KLF12,CUL4A,PCID2,PRKD1,AKAP6,TRAF3,NANOGP8,SMAD3,CHRNB4,ABHD17C,FES,ABAT,TNRC6A,MAPK3,ZNF423,FTO,NFAT5,ZFHX3,FOXC2,YWHAE,CAMTA2,ERBB2,IGF2BP1,HLF,BCAS3,BPTF,BAIAP2,ROCK1,ASXL3,MAPRE2,SYT4,SMAD7,PMAIP1,BCL2,LDLR,CRTC1,PDCD5,APOE,ZBTB46,BACH1,KCNE2,SMARCB1,NFATC2IP,METRN,SPDYE5,ARIH2,PLPP3,WDR24,ROCK2,IKZF3,GPX1,MED1,RRAGD,DAG1,NCKIPSD,USP36,HEATR1,PLAU,CD14,SPDYE18,QRICH1,MOV10,RCC1L,ZBTB17,VAMP8,CAMK1D,HOPX,PCSK1,RHOA,SLC5A3,MST1R,CAV2,PCSK9,ECD,SNF8,SH2B1,TNFSF12,INCA1,RHOC,MSL1,TRUB2,RRN3,CSRNP2,ERN1,LETMD1,IL27,LGR4,WNT3,PRKCA,STUB1,TTLL6,CYP46A1,OLFM1,KDM3A,CHMP3,LMOD1,USP8,LEPR,F10,CENPS,NUP62,ZMPSTE24,ESRRB,IREB2,HTRA1,SLIT2,UBE2Z,NPM2,NUPR1,GNAS,LTA,CRLF1,KANSL1,PLCE1,AGPAT1,EIF3C,VEGFB,ATF5,SPDYA,ATP2A1,LAT,C3ORF38,PRKCD,MTMR2,NFRKB,MAPRE3,GNL3,CYP7B1,ATF6B,C10ORF71,HYAL1,CSK,KIF7,UPF3A,ATP1B2,KAT8,MTCH2,WWP2,PROM1,TAPT1,DIP2B,WFS1,NDST1,SLC35F6,TBX2,NCK1,PPT1,E2F1,ADM,PIWIL2,MICB,SKAP1,N6AMT1,SGIP1,FSTL3,NEK4,RAC1,PVR,EPHA2,CORO1A,SLC27A4,SVEP1
HF	GO:BP	multicellular organismal process	GO:0032501	2.06059e-12	11.686	7322	619	311	21026	AGRN,CASZ1,CLCNKA,NFIA,WLS,WNT2B,PTPN22,MEF2D,ATP1B1,CACYBP,MIA3,IRF2BP2,ACTN2,TMEM18,SOX11,OSR1,STRN,ABCG8,MEIS1,GGCX,ZEB2,ACVR2A,CD28,VWC2L,VIL1,PTPRN,TWIST2,RARB,SLC4A7,SCN10A,BSN,PBRM1,PTPRG,FOXP1,EAF2,ADCY5,PPP2R3A,EPHA5,FGF5,PDLIM5,SLC39A8,PITX2,CAMK2D,PCDH18,EDNRA,ZNF131,MEF2C,EFNA5,FBN2,SLC23A1,NR3C1,NKX2-5,FOXC1,SOX4,CDKN1A,TFAP2B,MLIP,USP45,SIM1,RSPO3,TCF21,EPM2A,LPA,SUN1,GNA12,TMEM106B,IL6,HOXA9,POU6F2,NCF1,GTF2I,CDK6,CAV1,NOS3,CSMD1,LPL,DUSP4,NRG1,RIMS2,MAL2,MTSS1,CYP11B2,NFIB,CDKN2B,CDKN2A,ANP32B,TGFBR1,TNC,KLF6,CACNB2,BICC1,SYNPO2L,LIPA,SUFU,VTI1A,PLEKHA1,OR51E1,SWAP70,SBF2,RRAS2,NELL1,BDNF,WT1,ARHGAP42,CHD4,PDE3A,ATF1,PPFIA2,SLC17A8,RFX4,TBX3,HIP1R,SCARB1,RXFP2,COL4A2,CUL4A,PCID2,GRK1,PRKD1,AKAP6,CLEC14A,MDGA2,DIO3,AMN,TRAF3,CDIN1,LIPC,SMAD3,HMG20A,CHRNB4,FES,ADCY9,RBFOX1,ABAT,MYH11,MAPK3,ZNF423,FTO,ZFHX3,CMIP,FOXC2,FOXL1,ANKRD11,YWHAE,CAMTA2,TEKT3,NCOR1,KCNJ12,GGNBP2,ERBB2,IGF2BP1,BCAS3,APOH,BPTF,BAIAP2,PTPRM,ROCK1,NPC1,MAPRE2,SYT4,SMAD7,MC4R,PMAIP1,BCL2,GNG7,LDLR,CRTC1,SPINT2,APOE,ID1,HM13,ZBTB46,KCNE2,SMARCB1,ZNRF3,MYOZ1,CELSR2,SORT1,METRN,ENPEP,SEC24C,CRIM1,PLPP3,ROCK2,FBXL20,IKZF3,GPX1,CCDC78,MED1,P4HTM,SMYD4,DAG1,NDST2,CAMK2G,NCKIPSD,LPAR5,PLAU,CD14,MYL4,MOV10,PIANP,ZBTB17,VAMP8,PSMG1,ERAP1,ADAMTS13,ENO3,CAMK1D,HOPX,PCSK1,RHOA,SLC5A3,PHACTR1,MST1R,MAN1A2,PCSK9,AZGP1,TNFSF12,ABCG5,TCAP,CST2,RRN3,TCTA,RAPGEFL1,DYSF,LETMD1,IL27,ALPK3,KIF16B,LGR4,WNT3,PRKCA,NLRC3,LIMA1,PRAM1,NTAN1,PSG5,CYP46A1,OLFM1,KDM3A,ZNF430,LGALS8,LMOD1,LEPR,F10,PRKAR2B,RAB44,LRIG1,RAB23,DPYSL5,COL9A2,ZMPSTE24,CERS5,ESRRB,IREB2,SLIT2,NPM2,NUPR1,GNAS,LTA,CRLF1,PLCE1,AGPAT1,VEGFB,ATF5,ATP2A1,LAT,CLCNKB,PRKCD,MTMR2,NFRKB,GNL3,SLC37A4,CYP7B1,PCDHB11,CHST10,GPR157,PROZ,HYAL1,CSK,COL4A1,GJC3,NDE1,UPF3A,ATP1B2,KAT8,LOXL1,PROM1,TAPT1,DIP2B,WFS1,SERINC5,NDST1,SVBP,BTBD7,TBX2,NCK1,PPT1,E2F1,ADM,PIWIL2,PRDX1,MICB,KANK2,SGIP1,FSTL3,RAC1,EPHA2,CORO1A,SLC27A4,SVEP1
HF	GO:BP	positive regulation of biological process	GO:0048518	2.22529e-12	11.6526	6264	619	277	21026	AGRN,CASZ1,RLF,HIVEP3,FAF1,NFIA,WLS,FUBP1,PSRC1,WNT2B,PTPN22,MEF2D,ATP1B1,MIA3,ACTN2,ZBTB18,SOX11,OSR1,MEIS1,ZEB2,ACVR2A,CD28,VWC2L,VIL1,PTPRN,TWIST2,CAND2,XPC,RARB,PBRM1,FOXP1,EAF2,PPP2R3A,MECOM,STIM2,FGF5,PITX2,CAMK2D,MAML3,EDNRA,ZNF131,MEF2C,EFNA5,FBN2,CDC25C,NR3C1,TCERG1,NKX2-5,FOXC1,SOX4,CDKN1A,ZNF318,TFAP2B,MLIP,IRAK1BP1,PHIP,RSPO3,TCF21,EPM2A,FOXK1,TMEM106B,IL6,HOXA9,NCF1,GTF2I,CDK6,CAV1,NOS3,PINX1,LPL,RBPMS,NRG1,RIMS2,MTSS1,NFIB,CDKN2B,CDKN2A,ANP32B,TGFBR1,TNC,KLF6,CACNB2,MLLT10,SYNPO2L,TSPAN14,LIPA,SUFU,BAG3,PLEKHA1,SWAP70,RRAS2,NELL1,BDNF,WT1,HSD17B12,RDX,CHD4,ATF7IP,PDE3A,ATF1,SLC17A8,RFX4,TBX3,HIP1R,SCARB1,RXFP2,KLF12,CUL4A,PCID2,PRKD1,AKAP6,DIO3,TRAF3,NANOGP8,SMAD3,CHRNB4,ABHD17C,FES,ABAT,TNRC6A,MAPK3,ZNF423,FTO,NFAT5,ZFHX3,FOXC2,YWHAE,CAMTA2,ERBB2,IGF2BP1,HLF,BCAS3,APOH,BPTF,BAIAP2,ROCK1,ASXL3,MAPRE2,SYT4,SMAD7,MC4R,PMAIP1,BCL2,LDLR,CRTC1,PDCD5,APOE,ZBTB46,BACH1,KCNE2,SMARCB1,NFATC2IP,METRN,SPDYE5,ARIH2,PLPP3,WDR24,ROCK2,IKZF3,GPX1,MED1,RRAGD,DAG1,NCKIPSD,USP36,HEATR1,PLAU,CD14,SPDYE18,QRICH1,MOV10,RCC1L,ZBTB17,VAMP8,ERAP1,CAMK1D,HOPX,PCSK1,RHOA,SLC5A3,MST1R,CAV2,PCSK9,VPS37B,ECD,SNF8,SH2B1,TNFSF12,INCA1,RHOC,MSL1,TRUB2,RRN3,CSRNP2,ERN1,LETMD1,IL27,LGR4,WNT3,PRKCA,STUB1,NLRC3,TTLL6,PRAM1,LIME1,CYP46A1,OLFM1,PVRIG,KDM3A,CHMP3,LMOD1,USP8,LEPR,F10,CENPS,NUP62,ZMPSTE24,ESRRB,IREB2,HTRA1,SLIT2,UBE2Z,NPM2,NUPR1,GNAS,LTA,CRLF1,KANSL1,PLCE1,AGPAT1,EIF3C,VEGFB,ATF5,SPDYA,ATP2A1,LAT,C3ORF38,PRKCD,MTMR2,NFRKB,MAPRE3,GNL3,CYP7B1,ATF6B,C10ORF71,HYAL1,CSK,KIF7,UPF3A,ATP1B2,KAT8,MTCH2,WWP2,PROM1,TAPT1,DIP2B,WFS1,NDST1,SLC35F6,TBX2,NCK1,PPT1,E2F1,ADM,PIWIL2,MICB,SKAP1,N6AMT1,SGIP1,FSTL3,NEK4,RAC1,PVR,EPHA2,CORO1A,SLC27A4,SVEP1
HF	GO:BP	response to endogenous stimulus	GO:0009719	3.73513e-12	11.4277	1489	619	101	21026	NFIA,MIA3,ACTN2,SOX11,ZEB2,ACVR2A,VWC2L,VIL1,TWIST2,RARB,SLC4A7,FOXP1,FGF5,EDNRA,MEF2C,EFNA5,FBN2,NR3C1,FOXC1,CDKN1A,TFAP2B,PHIP,TCF21,IL6,CAV1,NOS3,LPL,CYP11B2,CDKN2B,TGFBR1,TNC,CPN1,BDNF,WT1,RDX,PDE3A,RXFP2,COL4A2,PRKD1,SMAD3,ZNF592,MAPK3,ZNF423,ZFHX3,FOXC2,NCOR1,ERBB2,BCAS3,BPTF,BAIAP2,ROCK1,NPC1,SMAD7,MC4R,BCL2,LDLR,PDCD5,SPINT2,APOE,ID1,SORT1,CRIM1,ROCK2,GPX1,MED1,DAG1,PCSK1,RHOA,CAV2,PCSK9,ERN1,KIF16B,PRKCA,STUB1,KDM3A,USP8,LEPR,LTBP1,ZMPSTE24,ESRRB,HTRA1,SLIT2,GNAS,VEGFB,PRKCD,CEP57,CYP7B1,HYAL1,CSK,SKOR1,CD68,KHK,NDST1,TBX2,NCK1,ADM,KANK2,FSTL3,EPHA2,CORO1A,SLC27A4
HF	GO:BP	cell population proliferation	GO:0008283	5.29478e-12	11.2762	2015	619	123	21026	NFIA,WNT2B,PTPN22,MEF2D,SOX11,OSR1,STRN,MEIS1,ZEB2,ACVR2A,CD28,PTPRN,RARB,PBRM1,FOXP1,EAF2,MECOM,FGF5,PITX2,EDNRA,MEF2C,CDC25C,NKX2-5,FOXC1,SOX4,CDKN1A,TFAP2B,PHIP,EPM2A,GNA12,IL6,CDK6,CAV1,NOS3,PINX1,NRG1,MTSS1,NFIB,CDKN2B,CDKN2A,TGFBR1,TNC,LIPA,NELL1,WT1,TBX3,SCARB1,RXFP2,CUL4A,PRKD1,DIO3,NANOGP8,SMAD3,FES,MAPK3,ZNF423,FTO,CFDP1,FOXC2,GGNBP2,ERBB2,IGF2BP1,APOH,PTPRM,SMAD7,BCL2,SPINT2,APOE,SMARCB1,ZNRF3,ENPEP,ARIH2,IKZF3,GPX1,MED1,WDR6,PLAU,ZBTB17,PSMG1,RHOA,MST1R,CAV2,ECD,AZGP1,TNFSF12,INCA1,RRN3,CGREF1,ERN1,IL27,LGR4,WNT3,PRKCA,NLRC3,RARRES1,LEPR,NUP62,ZMPSTE24,ESRRB,NUPR1,LTA,CRLF1,VEGFB,ATF5,SPDYA,PRKCD,GNL3,CYP7B1,HYAL1,CSK,NDE1,WWP2,NDST1,SLC35F6,TBX2,NCK1,E2F1,ADM,PRDX1,KANK2,ZNF503,EPHA2,CORO1A
HF	GO:BP	circulatory system development	GO:0072359	3.79986e-10	9.42023	1145	619	81	21026	MEF2D,CACYBP,MIA3,ACTN2,SOX11,OSR1,MEIS1,RARB,FOXP1,PDLIM5,PITX2,EDNRA,MEF2C,NKX2-5,FOXC1,SOX4,CDKN1A,TFAP2B,RSPO3,TCF21,IL6,GTF2I,CAV1,NOS3,NRG1,ANP32B,TGFBR1,BICC1,SYNPO2L,LIPA,SUFU,WT1,TBX3,COL4A2,PRKD1,AKAP6,CLEC14A,SMAD3,FES,MYH11,MAPK3,FOXC2,FOXL1,GGNBP2,ERBB2,BCAS3,APOH,PTPRM,ROCK1,SMAD7,LDLR,APOE,ID1,ENPEP,PLPP3,ROCK2,GPX1,MED1,SMYD4,DAG1,ERAP1,HOPX,RHOA,TNFSF12,TCAP,ALPK3,PRKCA,OLFM1,LGALS8,LEPR,ZMPSTE24,SLIT2,VEGFB,HYAL1,COL4A1,LOXL1,NDST1,TBX2,ADM,EPHA2,SVEP1
HF	GO:BP	positive regulation of macromolecule metabolic process	GO:0010604	1.52024e-09	8.81809	3288	619	165	21026	AGRN,CASZ1,RLF,HIVEP3,FAF1,NFIA,FUBP1,PSRC1,PTPN22,MEF2D,ACTN2,ZBTB18,SOX11,OSR1,MEIS1,ZEB2,ACVR2A,CD28,PTPRN,CAND2,XPC,RARB,PBRM1,FOXP1,EAF2,PPP2R3A,MECOM,FGF5,PITX2,MAML3,ZNF131,MEF2C,EFNA5,NR3C1,TCERG1,NKX2-5,FOXC1,SOX4,CDKN1A,ZNF318,TFAP2B,MLIP,PHIP,TCF21,FOXK1,IL6,HOXA9,NCF1,GTF2I,CDK6,CAV1,NOS3,LPL,RBPMS,NRG1,NFIB,CDKN2A,TGFBR1,TNC,KLF6,MLLT10,BDNF,WT1,RDX,CHD4,ATF7IP,ATF1,RFX4,TBX3,KLF12,CUL4A,PCID2,PRKD1,TRAF3,SMAD3,TNRC6A,MAPK3,ZNF423,FTO,NFAT5,ZFHX3,FOXC2,CAMTA2,ERBB2,IGF2BP1,HLF,BCAS3,BPTF,ROCK1,ASXL3,SMAD7,BCL2,LDLR,CRTC1,PDCD5,APOE,BACH1,KCNE2,SMARCB1,NFATC2IP,SPDYE5,PLPP3,ROCK2,IKZF3,MED1,HEATR1,CD14,SPDYE18,QRICH1,MOV10,RCC1L,ZBTB17,RHOA,MST1R,PCSK9,ECD,SNF8,TNFSF12,MSL1,TRUB2,RRN3,CSRNP2,ERN1,IL27,WNT3,STUB1,OLFM1,KDM3A,USP8,LEPR,CENPS,NUP62,ZMPSTE24,ESRRB,IREB2,NPM2,NUPR1,LTA,CRLF1,KANSL1,AGPAT1,EIF3C,VEGFB,ATF5,SPDYA,LAT,PRKCD,NFRKB,MAPRE3,GNL3,ATF6B,UPF3A,KAT8,WWP2,DIP2B,WFS1,TBX2,NCK1,E2F1,PIWIL2,SKAP1,N6AMT1,FSTL3,NEK4,RAC1
HF	GO:BP	positive regulation of metabolic process	GO:0009893	1.74531e-09	8.75813	3597	619	176	21026	AGRN,CASZ1,RLF,HIVEP3,FAF1,NFIA,FUBP1,PSRC1,PTPN22,MEF2D,ACTN2,ZBTB18,SOX11,OSR1,MEIS1,ZEB2,ACVR2A,CD28,PTPRN,CAND2,XPC,RARB,PBRM1,FOXP1,EAF2,PPP2R3A,MECOM,FGF5,PITX2,MAML3,ZNF131,MEF2C,EFNA5,NR3C1,TCERG1,NKX2-5,FOXC1,SOX4,CDKN1A,ZNF318,TFAP2B,MLIP,PHIP,TCF21,EPM2A,FOXK1,IL6,HOXA9,NCF1,GTF2I,CDK6,CAV1,NOS3,LPL,RBPMS,NRG1,NFIB,CDKN2A,TGFBR1,TNC,KLF6,MLLT10,BAG3,BDNF,WT1,RDX,CHD4,ATF7IP,ATF1,RFX4,TBX3,SCARB1,KLF12,CUL4A,PCID2,PRKD1,TRAF3,SMAD3,ABAT,TNRC6A,MAPK3,ZNF423,FTO,NFAT5,ZFHX3,FOXC2,CAMTA2,ERBB2,IGF2BP1,HLF,BCAS3,BPTF,ROCK1,ASXL3,SMAD7,PMAIP1,BCL2,LDLR,CRTC1,PDCD5,APOE,BACH1,KCNE2,SMARCB1,NFATC2IP,SPDYE5,PLPP3,WDR24,ROCK2,IKZF3,MED1,HEATR1,CD14,SPDYE18,QRICH1,MOV10,RCC1L,ZBTB17,CAMK1D,RHOA,SLC5A3,MST1R,PCSK9,ECD,SNF8,TNFSF12,MSL1,TRUB2,RRN3,CSRNP2,ERN1,LETMD1,IL27,WNT3,STUB1,OLFM1,KDM3A,USP8,LEPR,CENPS,NUP62,ZMPSTE24,ESRRB,IREB2,NPM2,NUPR1,GNAS,LTA,CRLF1,KANSL1,AGPAT1,EIF3C,VEGFB,ATF5,SPDYA,LAT,PRKCD,NFRKB,MAPRE3,GNL3,ATF6B,UPF3A,KAT8,WWP2,DIP2B,WFS1,TBX2,NCK1,E2F1,ADM,PIWIL2,SKAP1,N6AMT1,FSTL3,NEK4,RAC1
HF	GO:BP	cellular response to endogenous stimulus	GO:0071495	4.50726e-09	8.34609	1223	619	82	21026	NFIA,ACTN2,SOX11,ZEB2,ACVR2A,VWC2L,VIL1,RARB,SLC4A7,FOXP1,FGF5,EDNRA,MEF2C,EFNA5,FBN2,NR3C1,FOXC1,TFAP2B,PHIP,TCF21,CAV1,CYP11B2,CDKN2B,TGFBR1,TNC,BDNF,WT1,RDX,PDE3A,RXFP2,COL4A2,PRKD1,SMAD3,ZNF592,MAPK3,ZNF423,FOXC2,NCOR1,ERBB2,BCAS3,BPTF,BAIAP2,ROCK1,NPC1,SMAD7,PDCD5,SPINT2,ID1,SORT1,CRIM1,ROCK2,MED1,RHOA,CAV2,PCSK9,ERN1,KIF16B,PRKCA,STUB1,KDM3A,USP8,LEPR,LTBP1,ZMPSTE24,ESRRB,HTRA1,SLIT2,GNAS,VEGFB,PRKCD,CEP57,CYP7B1,HYAL1,CSK,SKOR1,NDST1,TBX2,NCK1,KANK2,FSTL3,CORO1A,SLC27A4
HF	GO:BP	apoptotic process	GO:0006915	6.33721e-09	8.1981	1923	619	111	21026	FAF1,MEF2D,ACTN2,OSR1,ZEB2,CD28,VIL1,TWIST2,RARB,FOXP1,EAF2,MECOM,CAMK2D,EDNRA,MEF2C,CAST,NR3C1,NKX2-5,CPEB4,FOXC1,RNF144B,SOX4,CDKN1A,TFAP2B,PHIP,IL6,CAV1,NOS3,NRG1,CDKN2A,ANP32B,TGFBR1,LIPA,BAG3,BDNF,WT1,PDE3A,TBX3,HIP1R,RXFP2,CUL4A,PCID2,PRKD1,DIO3,TRAF3,SMAD3,SLC5A11,MAPK3,CFDP1,FOXC2,ERBB2,APOH,ROCK1,NPC1,PMAIP1,BCL2,PDCD5,APOE,SORT1,IKZF3,GPX1,MED1,USP36,CD14,QRICH1,WDR73,CAMK1D,RHOA,BCL2L15,PCSK9,TNFSF12,INCA1,RRN3,CSRNP2,ERN1,PRKCA,STUB1,OLFM1,MAGI3,CHMP3,NUP62,ZMPSTE24,MPV17L,HTRA1,SLIT2,TNFRSF6B,UBE2Z,NUPR1,LTA,CRLF1,RHOT2,VEGFB,ATF5,ATP2A1,C3ORF38,PRKCD,FAM3B,MTCH2,WWP2,ARHGAP10,WFS1,SLC35F6,TBX2,NCK1,PPT1,E2F1,ADM,KANK2,EPHA2,CORO1A,SLC27A4
HF	GO:BP	regulation of biological quality	GO:0065008	8.64426e-09	8.06327	2947	619	150	21026	AGRN,PALMD,ATP1B1,ACTN2,SOX11,KCNK3,GGCX,ZEB2,VIL1,PTPRN,SLC4A7,SCN10A,ADCY5,ECE2,EPHA5,PDLIM5,SLC39A8,CAMK2D,EDNRA,MEF2C,EFNA5,NR3C1,YIPF5,FOXC1,SOX4,TFAP2B,PHIP,GNA12,TMEM106B,IL6,CAV1,NOS3,PINX1,NRG1,RIMS2,CYP11B2,CDKN2A,CACNB2,LIPA,BAG3,PLEKHA1,SWAP70,BDNF,HSD17B12,DLG2,ARHGAP42,RDX,CHD4,ATF7IP,PDE3A,PPFIA2,SLC17A8,TBX3,HIP1R,PCID2,PRKD1,AKAP6,DIO3,SMAD3,CHRNB4,ABHD17C,FES,ABAT,TNRC6A,SULT1A1,FTO,CFDP1,FOXC2,YWHAE,ERBB2,IGF2BP1,APOH,BAIAP2,ROCK1,SYT4,SMAD7,MC4R,PMAIP1,BCL2,CRTC1,APOE,KCNE2,BRWD1,BACE2,CELSR2,STARD3,ENPEP,ATP6V1F,PLPP3,ROCK2,GPX1,MED1,DAG1,NDST2,CAMK2G,NCKIPSD,USP36,PLAU,MYL4,MOV10,VAMP8,CAPZA1,ERAP1,ADAMTS13,PCSK1,RHOA,NSG2,SNF8,WNT3,PRKCA,STUB1,LIMA1,TTLL6,CYP46A1,OLFM1,CHMP3,LMOD1,USP8,F10,RAB44,ZMPSTE24,MPV17L,IREB2,SLIT2,GNAS,RHOT2,FGD6,SPNS1,RNF5,PRKCD,MTMR2,DNMBP,CHST10,PROZ,FAM3B,ATP1B2,WWP2,DIP2B,WFS1,SLC35F6,NCK1,PPT1,DNM1,E2F1,ADM,PIWIL2,KANK2,RAC1,CORO1A,SVEP1
HF	GO:BP	positive regulation of RNA metabolic process	GO:0051254	9.17342e-09	8.03747	1835	619	107	21026	AGRN,CASZ1,RLF,HIVEP3,NFIA,PSRC1,MEF2D,ACTN2,ZBTB18,SOX11,OSR1,MEIS1,ZEB2,ACVR2A,CD28,PTPRN,CAND2,XPC,RARB,EAF2,MECOM,PITX2,MAML3,ZNF131,MEF2C,NR3C1,TCERG1,NKX2-5,FOXC1,SOX4,ZNF318,TFAP2B,MLIP,PHIP,TCF21,FOXK1,IL6,HOXA9,NCF1,GTF2I,RBPMS,NFIB,CDKN2A,TGFBR1,KLF6,MLLT10,WT1,CHD4,ATF7IP,ATF1,RFX4,TBX3,KLF12,PCID2,PRKD1,SMAD3,TNRC6A,MAPK3,ZNF423,FTO,NFAT5,ZFHX3,FOXC2,CAMTA2,ERBB2,IGF2BP1,HLF,BCAS3,BPTF,ROCK1,ASXL3,CRTC1,APOE,BACH1,SMARCB1,NFATC2IP,ROCK2,IKZF3,MED1,HEATR1,QRICH1,MOV10,ZBTB17,ECD,MSL1,RRN3,CSRNP2,KDM3A,NUP62,ESRRB,NUPR1,KANSL1,ATF5,NFRKB,MAPRE3,GNL3,ATF6B,UPF3A,KAT8,WWP2,TBX2,NCK1,E2F1,PIWIL2,SKAP1,FSTL3,NEK4
HF	GO:BP	programmed cell death	GO:0012501	1.0002e-08	7.99991	1987	619	113	21026	FAF1,MEF2D,ACTN2,OSR1,ZEB2,CD28,VIL1,TWIST2,RARB,FOXP1,EAF2,MECOM,CAMK2D,EDNRA,MEF2C,CAST,NR3C1,NKX2-5,CPEB4,FOXC1,RNF144B,SOX4,CDKN1A,TFAP2B,PHIP,IL6,CAV1,NOS3,NRG1,CDKN2A,ANP32B,TGFBR1,LIPA,BAG3,BDNF,WT1,PDE3A,TBX3,HIP1R,RXFP2,CUL4A,PCID2,PRKD1,DIO3,TRAF3,SMAD3,SLC5A11,MAPK3,CFDP1,FOXC2,ERBB2,APOH,ROCK1,NPC1,PMAIP1,BCL2,PDCD5,APOE,SORT1,GSDMB,IKZF3,GPX1,MED1,USP36,CD14,QRICH1,WDR73,CAMK1D,RHOA,BCL2L15,PCSK9,TNFSF12,INCA1,RRN3,CSRNP2,ERN1,PRKCA,STUB1,OLFM1,MAGI3,CHMP3,NUP62,ZMPSTE24,MPV17L,HTRA1,SLIT2,TNFRSF6B,UBE2Z,NUPR1,LTA,CRLF1,RHOT2,VEGFB,ATF5,GSDMA,ATP2A1,C3ORF38,PRKCD,FAM3B,MTCH2,WWP2,ARHGAP10,WFS1,SLC35F6,TBX2,NCK1,PPT1,E2F1,ADM,KANK2,EPHA2,CORO1A,SLC27A4
HF	GO:BP	anatomical structure morphogenesis	GO:0009653	1.04662e-08	7.98021	2713	619	141	21026	NFIA,WLS,PALMD,WNT2B,MEF2D,MIA3,ACTN2,SOX11,OSR1,MEIS1,ACVR2A,VIL1,RARB,SCN10A,FOXP1,PPP2R3A,EPHA5,FGF5,PDLIM5,PITX2,EDNRA,MEF2C,EFNA5,FBN2,NR3C1,NKX2-5,FOXC1,SOX4,TFAP2B,PHIP,RSPO3,TCF21,GNA12,TMEM106B,IL6,HOXA9,GTF2I,CAV1,FLNC,NOS3,CSMD1,DUSP4,NRG1,RIMS2,MTSS1,NFIB,TGFBR1,TNC,SYNPO2L,LIPA,SUFU,PLEKHA1,BDNF,WT1,RDX,PPFIA2,TBX3,COL4A2,PRKD1,CLEC14A,DIO3,SMAD3,FES,MYH11,MAPK3,CFDP1,FOXC2,FOXL1,ANKRD11,MYO19,ERBB2,IGF2BP1,BCAS3,APOH,BAIAP2,PTPRM,ROCK1,ASXL3,SYT4,SMAD7,BCL2,LDLR,SPINT2,APOE,ID1,BRWD1,MYOZ1,CELSR2,METRN,ENPEP,PLPP3,ROCK2,GPX1,MED1,ZPBP2,DAG1,MOV10,ZBTB17,ERAP1,HOPX,RHOA,ACRBP,PHACTR1,TNFSF12,RHOC,TCAP,TCTA,KIF16B,LGR4,WNT3,PRKCA,OLFM1,LGALS8,LMOD1,LEPR,LRIG1,RAB23,DPYSL5,ZMPSTE24,SLIT2,GNAS,FGD6,VEGFB,MTMR2,MYOM3,CYP7B1,DNMBP,HYAL1,COL4A1,MTCH2,PROM1,DIP2B,NDST1,BTBD7,TBX2,ADM,RILPL2,RAC1,EPHA2,CORO1A,SVEP1
HF	GO:BP	cell death	GO:0008219	1.13679e-08	7.94432	1991	619	113	21026	FAF1,MEF2D,ACTN2,OSR1,ZEB2,CD28,VIL1,TWIST2,RARB,FOXP1,EAF2,MECOM,CAMK2D,EDNRA,MEF2C,CAST,NR3C1,NKX2-5,CPEB4,FOXC1,RNF144B,SOX4,CDKN1A,TFAP2B,PHIP,IL6,CAV1,NOS3,NRG1,CDKN2A,ANP32B,TGFBR1,LIPA,BAG3,BDNF,WT1,PDE3A,TBX3,HIP1R,RXFP2,CUL4A,PCID2,PRKD1,DIO3,TRAF3,SMAD3,SLC5A11,MAPK3,CFDP1,FOXC2,ERBB2,APOH,ROCK1,NPC1,PMAIP1,BCL2,PDCD5,APOE,SORT1,GSDMB,IKZF3,GPX1,MED1,USP36,CD14,QRICH1,WDR73,CAMK1D,RHOA,BCL2L15,PCSK9,TNFSF12,INCA1,RRN3,CSRNP2,ERN1,PRKCA,STUB1,OLFM1,MAGI3,CHMP3,NUP62,ZMPSTE24,MPV17L,HTRA1,SLIT2,TNFRSF6B,UBE2Z,NUPR1,LTA,CRLF1,RHOT2,VEGFB,ATF5,GSDMA,ATP2A1,C3ORF38,PRKCD,FAM3B,MTCH2,WWP2,ARHGAP10,WFS1,SLC35F6,TBX2,NCK1,PPT1,E2F1,ADM,KANK2,EPHA2,CORO1A,SLC27A4
HF	GO:BP	cell differentiation	GO:0030154	1.71924e-08	7.76466	4437	619	202	21026	AGRN,CASZ1,HIVEP3,NFIA,WNT2B,PTPN22,MEF2D,IRF2BP2,ACTN2,SOX11,OSR1,STRN,MEIS1,ZEB2,ACVR2A,CD28,VWC2L,VIL1,TWIST2,RARB,SLC4A7,PBRM1,PTPRG,FOXP1,PPP2R3A,MECOM,EPHA5,FGF5,PDLIM5,PITX2,EDNRA,MEF2C,EFNA5,FBN2,SPATA24,NR3C1,NKX2-5,FOXC1,SOX4,CDKN1A,TFAP2B,SIM1,TCF21,EPM2A,SUN1,GNA12,FOXK1,TMEM106B,IL6,HOXA9,POU6F2,CDK6,CAV1,FLNC,LPL,NRG1,RIMS2,MTSS1,NFIB,CDKN2B,CDKN2A,ANP32B,TGFBR1,TNC,KLF6,SYNPO2L,LRMDA,LIPA,SUFU,PLEKHA1,RRAS2,NELL1,BDNF,WT1,RDX,CHD4,PDE3A,ATF1,PPFIA2,TBX3,RXFP2,COL4A2,CUL4A,PCID2,PRKD1,AKAP6,MDGA2,DIO3,CDIN1,SMAD3,TBC1D21,HMG20A,FES,MYH11,MAPK3,ZNF423,FTO,ZFHX3,FOXC2,FOXL1,YWHAE,GGNBP2,ERBB2,IGF2BP1,SPATA20,HLF,BAIAP2,PTPRM,ROCK1,NPC1,SYT4,SMAD7,BCL2,LDLR,SPINT2,APOE,ID1,ZBTB46,SMARCB1,MYOZ1,CELSR2,SORT1,METRN,PAQR5,ARIH2,MMP11,CRIM1,PLPP3,ROCK2,IKZF3,GPX1,CCDC78,MED1,P4HTM,ZPBP2,DAG1,CAMK2G,NCKIPSD,MOV10,FBXO40,C3ORF62,ERAP1,CAMK1D,HOPX,PCSK1,RHOA,ACRBP,PHACTR1,CAV2,PCSK9,TNFSF12,TCAP,VAMP5,TCTA,IL27,ALPK3,LGR4,WNT3,PRKCA,OLFM1,KDM3A,LMOD1,LEPR,DPYSL5,ZMPSTE24,CERS5,ESRRB,IREB2,HTRA1,SLIT2,NPM2,NUPR1,LTA,ATF5,SPDYA,CFAP44,CEP57,MTMR2,MYOM3,SLC37A4,GPR157,CSK,COL4A1,NDE1,ATP1B2,KAT8,MTCH2,PROM1,TAPT1,DIP2B,SVBP,TBX2,NCK1,PPT1,E2F1,ADM,PIWIL2,RILPL2,ZNF503,FSTL3,RAC1,EPHA2
HF	GO:BP	cellular developmental process	GO:0048869	1.75653e-08	7.75534	4438	619	202	21026	AGRN,CASZ1,HIVEP3,NFIA,WNT2B,PTPN22,MEF2D,IRF2BP2,ACTN2,SOX11,OSR1,STRN,MEIS1,ZEB2,ACVR2A,CD28,VWC2L,VIL1,TWIST2,RARB,SLC4A7,PBRM1,PTPRG,FOXP1,PPP2R3A,MECOM,EPHA5,FGF5,PDLIM5,PITX2,EDNRA,MEF2C,EFNA5,FBN2,SPATA24,NR3C1,NKX2-5,FOXC1,SOX4,CDKN1A,TFAP2B,SIM1,TCF21,EPM2A,SUN1,GNA12,FOXK1,TMEM106B,IL6,HOXA9,POU6F2,CDK6,CAV1,FLNC,LPL,NRG1,RIMS2,MTSS1,NFIB,CDKN2B,CDKN2A,ANP32B,TGFBR1,TNC,KLF6,SYNPO2L,LRMDA,LIPA,SUFU,PLEKHA1,RRAS2,NELL1,BDNF,WT1,RDX,CHD4,PDE3A,ATF1,PPFIA2,TBX3,RXFP2,COL4A2,CUL4A,PCID2,PRKD1,AKAP6,MDGA2,DIO3,CDIN1,SMAD3,TBC1D21,HMG20A,FES,MYH11,MAPK3,ZNF423,FTO,ZFHX3,FOXC2,FOXL1,YWHAE,GGNBP2,ERBB2,IGF2BP1,SPATA20,HLF,BAIAP2,PTPRM,ROCK1,NPC1,SYT4,SMAD7,BCL2,LDLR,SPINT2,APOE,ID1,ZBTB46,SMARCB1,MYOZ1,CELSR2,SORT1,METRN,PAQR5,ARIH2,MMP11,CRIM1,PLPP3,ROCK2,IKZF3,GPX1,CCDC78,MED1,P4HTM,ZPBP2,DAG1,CAMK2G,NCKIPSD,MOV10,FBXO40,C3ORF62,ERAP1,CAMK1D,HOPX,PCSK1,RHOA,ACRBP,PHACTR1,CAV2,PCSK9,TNFSF12,TCAP,VAMP5,TCTA,IL27,ALPK3,LGR4,WNT3,PRKCA,OLFM1,KDM3A,LMOD1,LEPR,DPYSL5,ZMPSTE24,CERS5,ESRRB,IREB2,HTRA1,SLIT2,NPM2,NUPR1,LTA,ATF5,SPDYA,CFAP44,CEP57,MTMR2,MYOM3,SLC37A4,GPR157,CSK,COL4A1,NDE1,ATP1B2,KAT8,MTCH2,PROM1,TAPT1,DIP2B,SVBP,TBX2,NCK1,PPT1,E2F1,ADM,PIWIL2,RILPL2,ZNF503,FSTL3,RAC1,EPHA2
HF	GO:BP	tube development	GO:0035295	2.07265e-08	7.68347	1101	619	75	21026	NFIA,WNT2B,MIA3,SOX11,OSR1,MEIS1,RARB,FOXP1,PITX2,EDNRA,MEF2C,SLC23A1,NR3C1,NKX2-5,FOXC1,SOX4,CDKN1A,TFAP2B,SIM1,RSPO3,TCF21,IL6,GTF2I,CAV1,NOS3,CSMD1,MTSS1,NFIB,TGFBR1,TNC,LIPA,SUFU,WT1,TBX3,COL4A2,PRKD1,CLEC14A,SMAD3,MAPK3,FOXC2,FOXL1,ERBB2,BCAS3,APOH,PTPRM,ROCK1,SMAD7,BCL2,LDLR,SPINT2,APOE,ID1,ENPEP,ROCK2,GPX1,MED1,DAG1,ERAP1,HOPX,RHOA,MAN1A2,TNFSF12,TCAP,LGR4,PRKCA,LEPR,SLIT2,CRLF1,VEGFB,HYAL1,COL4A1,PROM1,TBX2,ADM,EPHA2
HF	GO:BP	positive regulation of nucleobase-containing compound metabolic process	GO:0045935	2.12153e-08	7.67335	2036	619	114	21026	AGRN,CASZ1,RLF,HIVEP3,FAF1,NFIA,PSRC1,MEF2D,ACTN2,ZBTB18,SOX11,OSR1,MEIS1,ZEB2,ACVR2A,CD28,PTPRN,CAND2,XPC,RARB,PBRM1,EAF2,MECOM,PITX2,MAML3,ZNF131,MEF2C,NR3C1,TCERG1,NKX2-5,FOXC1,SOX4,CDKN1A,ZNF318,TFAP2B,MLIP,PHIP,TCF21,FOXK1,IL6,HOXA9,NCF1,GTF2I,NOS3,RBPMS,NFIB,CDKN2A,TGFBR1,KLF6,MLLT10,WT1,CHD4,ATF7IP,ATF1,RFX4,TBX3,KLF12,PCID2,PRKD1,SMAD3,TNRC6A,MAPK3,ZNF423,FTO,NFAT5,ZFHX3,FOXC2,CAMTA2,ERBB2,IGF2BP1,HLF,BCAS3,BPTF,ROCK1,ASXL3,CRTC1,APOE,BACH1,SMARCB1,NFATC2IP,ROCK2,IKZF3,MED1,HEATR1,QRICH1,MOV10,ZBTB17,ECD,TNFSF12,MSL1,RRN3,CSRNP2,KDM3A,NUP62,ESRRB,NPM2,NUPR1,KANSL1,ATF5,PRKCD,NFRKB,MAPRE3,GNL3,ATF6B,UPF3A,KAT8,WWP2,TBX2,NCK1,E2F1,PIWIL2,SKAP1,FSTL3,NEK4
HF	GO:BP	muscle tissue development	GO:0060537	2.2872e-08	7.6407	430	619	42	21026	HIVEP3,MEF2D,ACTN2,ZBTB18,SOX11,OSR1,MEIS1,RARB,FOXP1,PDLIM5,EDNRA,MEF2C,NKX2-5,FOXC1,TFAP2B,TCF21,CAV1,NRG1,TGFBR1,WT1,TBX3,AKAP6,SMAD3,FES,MYH11,FOXC2,HLF,SMAD7,BCL2,MYOZ1,GPX1,MED1,HOPX,RHOA,CAV2,TCAP,VAMP5,ALPK3,ZMPSTE24,NUPR1,KAT8,TBX2
HF	GO:BP	regulation of cellular component organization	GO:0051128	2.90374e-08	7.53704	2433	619	129	21026	AGRN,RLF,FAF1,PSRC1,PTPN22,ACTN2,SH3YL1,ZEB2,CD28,VIL1,PBRM1,PTPRG,FOXP1,EAF2,ANAPC4,EPHA5,PDLIM5,CAMK2D,MEF2C,EFNA5,CDC25C,CDKN1A,PHIP,EPM2A,TMEM106B,IL6,CAV1,PINX1,NRG1,RIMS2,MTSS1,CDKN2A,TGFBR1,TNC,SYNPO2L,SWAP70,BDNF,WT1,RDX,CHD4,PDE3A,ATF1,PPFIA2,ATXN2,HIP1R,SCARB1,PCID2,PRKD1,AKAP6,SMAD3,PEAK1,ABHD17C,FES,MAPK3,SMG6,MYO19,ERBB2,BCAS3,BAIAP2,ROCK1,MAPRE2,SYT4,SMAD7,PMAIP1,BCL2,FSD1,LDLR,APOE,SMARCB1,METRN,ROCK2,GPX1,DAG1,CAMK2G,NCKIPSD,CD14,MOV10,CAPZA1,CAMK1D,HOPX,RHOA,CAV2,PCSK9,SH2B1,RHOC,DYSF,LETMD1,WNT3,STUB1,NLRC3,LIMA1,OLFM1,CHMP3,LMOD1,USP8,NUP62,DPYSL5,ZMPSTE24,MPV17L,SLIT2,NPM2,NUPR1,NME7,PLCE1,ATF5,RNF5,PRKCD,MTMR2,NFRKB,MAPRE3,GNL3,HYAL1,CSK,ATP1B2,MTCH2,TAPT1,DIP2B,SLC35F6,NCK1,PPT1,PIWIL2,KANK2,SKAP1,N6AMT1,SGIP1,ANKRD13B,RAC1,EPHA2,CORO1A
HF	GO:BP	muscle structure development	GO:0061061	5.54115e-08	7.2564	693	619	55	21026	HIVEP3,MEF2D,ACTN2,ZBTB18,SOX11,MEIS1,RARB,PBRM1,FOXP1,PPP2R3A,PDLIM5,EDNRA,MEF2C,NKX2-5,FOXC1,SOX4,TCF21,FOXK1,CAV1,FLNC,NRG1,TGFBR1,SYNPO2L,BDNF,WT1,TBX3,PRKD1,AKAP6,SMAD3,MYH11,ZFHX3,FOXC2,HLF,SMAD7,BCL2,SMARCB1,MYOZ1,SORT1,GPX1,MED1,DAG1,FBXO40,HOPX,RHOA,CAV2,TCAP,VAMP5,ALPK3,LMOD1,ZMPSTE24,NUPR1,MYOM3,KAT8,TBX2,ADM
HF	GO:BP	striated muscle tissue development	GO:0014706	6.40772e-08	7.1933	408	619	40	21026	HIVEP3,MEF2D,ACTN2,ZBTB18,SOX11,MEIS1,RARB,FOXP1,PDLIM5,EDNRA,MEF2C,NKX2-5,FOXC1,TCF21,CAV1,NRG1,TGFBR1,WT1,TBX3,AKAP6,SMAD3,FES,MYH11,FOXC2,HLF,SMAD7,BCL2,MYOZ1,GPX1,MED1,HOPX,RHOA,CAV2,TCAP,VAMP5,ALPK3,ZMPSTE24,NUPR1,KAT8,TBX2
HF	GO:BP	positive regulation of DNA-templated transcription	GO:0045893	6.63095e-08	7.17842	1697	619	99	21026	AGRN,CASZ1,RLF,HIVEP3,NFIA,PSRC1,MEF2D,ACTN2,ZBTB18,SOX11,OSR1,MEIS1,ZEB2,ACVR2A,CD28,PTPRN,CAND2,XPC,RARB,EAF2,MECOM,PITX2,MAML3,ZNF131,MEF2C,NR3C1,TCERG1,NKX2-5,FOXC1,SOX4,ZNF318,TFAP2B,MLIP,PHIP,TCF21,FOXK1,IL6,HOXA9,NCF1,GTF2I,RBPMS,NFIB,CDKN2A,TGFBR1,KLF6,MLLT10,WT1,CHD4,ATF7IP,ATF1,RFX4,TBX3,KLF12,PCID2,PRKD1,SMAD3,MAPK3,ZNF423,NFAT5,ZFHX3,FOXC2,CAMTA2,ERBB2,HLF,BCAS3,BPTF,ASXL3,CRTC1,APOE,BACH1,SMARCB1,NFATC2IP,IKZF3,MED1,HEATR1,QRICH1,ZBTB17,ECD,MSL1,RRN3,CSRNP2,KDM3A,NUP62,ESRRB,NUPR1,KANSL1,ATF5,NFRKB,MAPRE3,GNL3,ATF6B,KAT8,WWP2,TBX2,NCK1,E2F1,SKAP1,FSTL3,NEK4
HF	GO:BP	positive regulation of RNA biosynthetic process	GO:1902680	7.08765e-08	7.1495	1699	619	99	21026	AGRN,CASZ1,RLF,HIVEP3,NFIA,PSRC1,MEF2D,ACTN2,ZBTB18,SOX11,OSR1,MEIS1,ZEB2,ACVR2A,CD28,PTPRN,CAND2,XPC,RARB,EAF2,MECOM,PITX2,MAML3,ZNF131,MEF2C,NR3C1,TCERG1,NKX2-5,FOXC1,SOX4,ZNF318,TFAP2B,MLIP,PHIP,TCF21,FOXK1,IL6,HOXA9,NCF1,GTF2I,RBPMS,NFIB,CDKN2A,TGFBR1,KLF6,MLLT10,WT1,CHD4,ATF7IP,ATF1,RFX4,TBX3,KLF12,PCID2,PRKD1,SMAD3,MAPK3,ZNF423,NFAT5,ZFHX3,FOXC2,CAMTA2,ERBB2,HLF,BCAS3,BPTF,ASXL3,CRTC1,APOE,BACH1,SMARCB1,NFATC2IP,IKZF3,MED1,HEATR1,QRICH1,ZBTB17,ECD,MSL1,RRN3,CSRNP2,KDM3A,NUP62,ESRRB,NUPR1,KANSL1,ATF5,NFRKB,MAPRE3,GNL3,ATF6B,KAT8,WWP2,TBX2,NCK1,E2F1,SKAP1,FSTL3,NEK4
HF	GO:BP	animal organ development	GO:0048513	7.24114e-08	7.14019	3085	619	152	21026	HIVEP3,NFIA,WLS,WNT2B,MEF2D,CACYBP,ACTN2,ZBTB18,SOX11,OSR1,KCNK3,MEIS1,ACVR2A,PTPRN,RARB,SLC4A7,SCN10A,FOXP1,EAF2,PPP2R3A,EPHA5,FGF5,PDLIM5,PITX2,PCDH18,EDNRA,MEF2C,FBN2,SLC23A1,NR3C1,NKX2-5,FOXC1,SOX4,CDKN1A,TFAP2B,USP45,SIM1,RSPO3,TCF21,SUN1,FOXK1,IL6,HOXA9,CDK6,CAV1,NOS3,CSMD1,LPL,NRG1,MTSS1,NFIB,CDKN2B,ANP32B,TGFBR1,TNC,BICC1,SYNPO2L,LIPA,SUFU,PLEKHA1,NELL1,WT1,SLC17A8,RFX4,TBX3,RXFP2,PCID2,AKAP6,DIO3,SMAD3,FES,ABAT,MYH11,MAPK3,ZNF423,FTO,ZFHX3,FOXC2,FOXL1,ANKRD11,YWHAE,GGNBP2,ERBB2,IGF2BP1,HLF,BPTF,PTPRM,ROCK1,NPC1,ASXL3,SMAD7,BCL2,SPINT2,KCNE2,SMARCB1,MYOZ1,CELSR2,ENPEP,ROCK2,GPX1,MED1,SMYD4,DAG1,PIANP,PSMG1,ENO3,HOPX,PCSK1,RHOA,PHACTR1,CAV2,MAN1A2,PCSK9,TCAP,VAMP5,ALPK3,LGR4,WNT3,OLFM1,ZNF430,LEPR,LRIG1,RAB23,ZMPSTE24,ESRRB,HTRA1,SLIT2,NUPR1,GNAS,LTA,CRLF1,PLCE1,VEGFB,ATF5,CYP7B1,HYAL1,COL4A1,NDE1,ATP1B2,KAT8,PROM1,TAPT1,WFS1,NDST1,BTBD7,TBX2,PPT1,E2F1,ADM,KANK2,EPHA2,SLC27A4
HF	GO:BP	regulation of multicellular organismal process	GO:0051239	8.7664e-08	7.05718	2956	619	147	21026	AGRN,WNT2B,PTPN22,ATP1B1,SOX11,OSR1,ABCG8,MEIS1,ACVR2A,CD28,VIL1,RARB,SCN10A,PBRM1,PTPRG,FOXP1,EAF2,CAMK2D,EDNRA,ZNF131,MEF2C,EFNA5,FBN2,NKX2-5,FOXC1,SOX4,CDKN1A,MLIP,IL6,HOXA9,NCF1,GTF2I,CDK6,CAV1,NOS3,LPL,NRG1,RIMS2,NFIB,CDKN2B,CDKN2A,TGFBR1,CACNB2,NELL1,BDNF,WT1,ARHGAP42,PDE3A,TBX3,HIP1R,COL4A2,CUL4A,PCID2,PRKD1,AKAP6,DIO3,TRAF3,SMAD3,CHRNB4,FES,ABAT,MAPK3,ZNF423,FTO,ZFHX3,FOXC2,YWHAE,KCNJ12,ERBB2,IGF2BP1,APOH,BAIAP2,PTPRM,ROCK1,MAPRE2,SYT4,SMAD7,MC4R,BCL2,LDLR,APOE,ID1,ZBTB46,KCNE2,SMARCB1,MYOZ1,METRN,ROCK2,IKZF3,MED1,P4HTM,DAG1,CAMK2G,PLAU,CD14,MYL4,ZBTB17,VAMP8,ERAP1,HOPX,RHOA,SLC5A3,PCSK9,TNFSF12,ABCG5,TCTA,LETMD1,IL27,LGR4,WNT3,PRKCA,NLRC3,OLFM1,KDM3A,LEPR,DPYSL5,ZMPSTE24,ESRRB,SLIT2,NUPR1,GNAS,LTA,AGPAT1,VEGFB,ATP2A1,LAT,PRKCD,MTMR2,NFRKB,SLC37A4,HYAL1,CSK,ATP1B2,KAT8,PROM1,TAPT1,DIP2B,BTBD7,TBX2,NCK1,ADM,SGIP1,FSTL3,RAC1,EPHA2,CORO1A,SVEP1
HF	GO:BP	regulation of developmental process	GO:0050793	1.16795e-07	6.93258	2457	619	128	21026	AGRN,CASZ1,PALMD,WNT2B,SOX11,OSR1,MEIS1,ZEB2,ACVR2A,CD28,VWC2L,VIL1,TWIST2,RARB,PBRM1,FOXP1,EAF2,PDLIM5,MEF2C,EFNA5,FBN2,NKX2-5,FOXC1,SOX4,CDKN1A,TFAP2B,PHIP,GNA12,TMEM106B,IL6,HOXA9,GTF2I,CDK6,CAV1,NOS3,LPL,NRG1,RIMS2,NFIB,CDKN2B,CDKN2A,ANP32B,TGFBR1,SUFU,NELL1,BDNF,WT1,RDX,CHD4,PDE3A,PPFIA2,TBX3,COL4A2,CUL4A,PCID2,PRKD1,AKAP6,DIO3,SMAD3,HMG20A,FES,FTO,ZFHX3,CFDP1,FOXC2,MYO19,ERBB2,APOH,BAIAP2,PTPRM,ROCK1,SYT4,SMAD7,BCL2,LDLR,APOE,ZBTB46,BRWD1,SMARCB1,MYOZ1,SORT1,METRN,MMP11,CRIM1,ROCK2,IKZF3,MED1,P4HTM,DAG1,MOV10,ERAP1,CAMK1D,HOPX,RHOA,TNFSF12,TCTA,IL27,LGR4,WNT3,PRKCA,OLFM1,KDM3A,DPYSL5,ZMPSTE24,ESRRB,SLIT2,NUPR1,GNAS,LTA,FGD6,VEGFB,MTMR2,NFRKB,DNMBP,HYAL1,KAT8,MTCH2,PROM1,TAPT1,DIP2B,BTBD7,TBX2,E2F1,ADM,FSTL3,RAC1,EPHA2,CORO1A
HF	GO:BP	nervous system development	GO:0007399	1.70072e-07	6.76937	2604	619	133	21026	AGRN,CASZ1,NFIA,WLS,WNT2B,MEF2D,SOX11,STRN,MEIS1,ZEB2,VWC2L,RARB,SLC4A7,BSN,PBRM1,PTPRG,FOXP1,PPP2R3A,EPHA5,FGF5,PDLIM5,PITX2,PCDH18,EDNRA,MEF2C,EFNA5,SLC23A1,NR3C1,NKX2-5,FOXC1,SOX4,TFAP2B,SIM1,EPM2A,SUN1,TMEM106B,IL6,POU6F2,CDK6,NRG1,RIMS2,MAL2,NFIB,CDKN2B,ANP32B,TGFBR1,TNC,SUFU,SBF2,RRAS2,NELL1,BDNF,CHD4,ATF1,PPFIA2,RFX4,TBX3,PRKD1,MDGA2,DIO3,HMG20A,FES,RBFOX1,ABAT,MAPK3,ZNF423,ZFHX3,YWHAE,ERBB2,IGF2BP1,BPTF,BAIAP2,PTPRM,ROCK1,NPC1,SYT4,BCL2,LDLR,SPINT2,APOE,SMARCB1,CELSR2,METRN,CRIM1,PLPP3,MED1,DAG1,CAMK2G,NCKIPSD,MOV10,PIANP,PSMG1,ENO3,CAMK1D,PCSK1,RHOA,SLC5A3,PHACTR1,MST1R,PCSK9,RAPGEFL1,WNT3,CYP46A1,OLFM1,ZNF430,LEPR,LRIG1,DPYSL5,CERS5,SLIT2,LTA,ATF5,MTMR2,PCDHB11,GPR157,CSK,COL4A1,GJC3,NDE1,ATP1B2,KAT8,PROM1,DIP2B,SERINC5,NDST1,SVBP,TBX2,NCK1,PPT1,E2F1,ADM,RAC1,EPHA2
HF	GO:BP	positive regulation of biosynthetic process	GO:0009891	2.28779e-07	6.64058	2696	619	136	21026	AGRN,CASZ1,RLF,HIVEP3,NFIA,FUBP1,PSRC1,PTPN22,MEF2D,ACTN2,ZBTB18,SOX11,OSR1,MEIS1,ZEB2,ACVR2A,CD28,PTPRN,CAND2,XPC,RARB,FOXP1,EAF2,MECOM,FGF5,PITX2,MAML3,ZNF131,MEF2C,NR3C1,TCERG1,NKX2-5,FOXC1,SOX4,ZNF318,TFAP2B,MLIP,PHIP,TCF21,FOXK1,IL6,HOXA9,NCF1,GTF2I,CDK6,CAV1,NOS3,LPL,RBPMS,NFIB,CDKN2A,TGFBR1,TNC,KLF6,MLLT10,WT1,RDX,CHD4,ATF7IP,ATF1,RFX4,TBX3,SCARB1,KLF12,PCID2,PRKD1,TRAF3,SMAD3,MAPK3,ZNF423,NFAT5,ZFHX3,FOXC2,CAMTA2,ERBB2,IGF2BP1,HLF,BCAS3,BPTF,ROCK1,ASXL3,LDLR,CRTC1,PDCD5,APOE,BACH1,SMARCB1,NFATC2IP,ROCK2,IKZF3,MED1,HEATR1,CD14,QRICH1,RCC1L,ZBTB17,SLC5A3,ECD,SNF8,TNFSF12,MSL1,TRUB2,RRN3,CSRNP2,ERN1,IL27,WNT3,OLFM1,KDM3A,NUP62,ZMPSTE24,ESRRB,IREB2,NUPR1,LTA,KANSL1,AGPAT1,EIF3C,ATF5,PRKCD,NFRKB,MAPRE3,GNL3,ATF6B,UPF3A,KAT8,WWP2,TBX2,NCK1,E2F1,ADM,PIWIL2,SKAP1,N6AMT1,FSTL3,NEK4
HF	GO:BP	vasculature development	GO:0001944	2.37655e-07	6.62405	762	619	57	21026	MIA3,OSR1,MEIS1,EDNRA,MEF2C,NKX2-5,FOXC1,SOX4,TFAP2B,RSPO3,TCF21,IL6,GTF2I,CAV1,NOS3,ANP32B,TGFBR1,LIPA,SUFU,WT1,TBX3,COL4A2,PRKD1,CLEC14A,FOXC2,GGNBP2,ERBB2,BCAS3,APOH,PTPRM,ROCK1,SMAD7,LDLR,APOE,ID1,ENPEP,PLPP3,ROCK2,GPX1,MED1,DAG1,ERAP1,RHOA,TNFSF12,PRKCA,LGALS8,LEPR,SLIT2,VEGFB,HYAL1,COL4A1,LOXL1,NDST1,TBX2,ADM,EPHA2,SVEP1
HF	GO:BP	response to growth factor	GO:0070848	2.48226e-07	6.60515	721	619	55	21026	NFIA,SOX11,ZEB2,ACVR2A,VWC2L,VIL1,SLC4A7,FGF5,MEF2C,FBN2,NR3C1,FOXC1,TFAP2B,CAV1,CDKN2B,TGFBR1,TNC,BDNF,RDX,PDE3A,COL4A2,PRKD1,SMAD3,MAPK3,ZNF423,ZFHX3,ERBB2,BPTF,BAIAP2,ROCK1,SMAD7,PDCD5,SPINT2,ID1,SORT1,CRIM1,ROCK2,MED1,CAV2,ERN1,KIF16B,STUB1,USP8,LTBP1,HTRA1,SLIT2,VEGFB,CEP57,HYAL1,SKOR1,NDST1,TBX2,FSTL3,EPHA2,CORO1A
HF	GO:BP	positive regulation of macromolecule biosynthetic process	GO:0010557	2.56226e-07	6.59138	2593	619	132	21026	AGRN,CASZ1,RLF,HIVEP3,NFIA,FUBP1,PSRC1,PTPN22,MEF2D,ACTN2,ZBTB18,SOX11,OSR1,MEIS1,ZEB2,ACVR2A,CD28,PTPRN,CAND2,XPC,RARB,FOXP1,EAF2,MECOM,FGF5,PITX2,MAML3,ZNF131,MEF2C,NR3C1,TCERG1,NKX2-5,FOXC1,SOX4,ZNF318,TFAP2B,MLIP,PHIP,TCF21,FOXK1,IL6,HOXA9,NCF1,GTF2I,CDK6,CAV1,NOS3,LPL,RBPMS,NFIB,CDKN2A,TGFBR1,TNC,KLF6,MLLT10,WT1,RDX,CHD4,ATF7IP,ATF1,RFX4,TBX3,KLF12,PCID2,PRKD1,TRAF3,SMAD3,MAPK3,ZNF423,NFAT5,ZFHX3,FOXC2,CAMTA2,ERBB2,IGF2BP1,HLF,BCAS3,BPTF,ROCK1,ASXL3,LDLR,CRTC1,PDCD5,APOE,BACH1,SMARCB1,NFATC2IP,ROCK2,IKZF3,MED1,HEATR1,CD14,QRICH1,RCC1L,ZBTB17,ECD,SNF8,TNFSF12,MSL1,TRUB2,RRN3,CSRNP2,ERN1,IL27,WNT3,OLFM1,KDM3A,NUP62,ZMPSTE24,ESRRB,IREB2,NUPR1,LTA,KANSL1,AGPAT1,EIF3C,ATF5,NFRKB,MAPRE3,GNL3,ATF6B,UPF3A,KAT8,WWP2,TBX2,NCK1,E2F1,PIWIL2,SKAP1,N6AMT1,FSTL3,NEK4
HF	GO:BP	heart development	GO:0007507	3.54405e-07	6.4505	605	619	49	21026	MEF2D,CACYBP,ACTN2,SOX11,OSR1,MEIS1,RARB,FOXP1,PDLIM5,PITX2,EDNRA,MEF2C,NKX2-5,FOXC1,SOX4,CDKN1A,NOS3,NRG1,TGFBR1,BICC1,SYNPO2L,SUFU,WT1,TBX3,AKAP6,SMAD3,FES,MYH11,MAPK3,FOXC2,FOXL1,ERBB2,ROCK1,SMAD7,ROCK2,MED1,SMYD4,DAG1,HOPX,RHOA,TCAP,ALPK3,OLFM1,ZMPSTE24,SLIT2,VEGFB,NDST1,TBX2,ADM
HF	GO:BP	tube morphogenesis	GO:0035239	3.80224e-07	6.41996	879	619	62	21026	WNT2B,MIA3,SOX11,OSR1,MEIS1,FOXP1,EDNRA,MEF2C,NR3C1,NKX2-5,FOXC1,SOX4,TFAP2B,RSPO3,TCF21,IL6,GTF2I,CAV1,NOS3,CSMD1,MTSS1,NFIB,TGFBR1,TNC,SUFU,WT1,TBX3,COL4A2,PRKD1,CLEC14A,SMAD3,FOXC2,ERBB2,BCAS3,APOH,PTPRM,ROCK1,SMAD7,BCL2,LDLR,SPINT2,APOE,ID1,ENPEP,ROCK2,GPX1,MED1,DAG1,ERAP1,RHOA,TNFSF12,TCAP,LGR4,PRKCA,LEPR,SLIT2,VEGFB,HYAL1,COL4A1,TBX2,ADM,EPHA2
HF	GO:BP	negative regulation of biological process	GO:0048519	7.87954e-07	6.1035	5834	619	242	21026	RLF,PSRC1,PTPN22,MIA3,IRF2BP2,ACTN2,ZBTB18,SOX11,E2F6,OSR1,STRN,ABCG8,MEIS1,ZEB2,CD28,VWC2L,VIL1,TWIST2,XPC,RARB,PBRM1,PTPRG,FOXP1,EAF2,PPP2R3A,MECOM,SLC39A8,PITX2,CAMK2D,USP38,ZNF131,MEF2C,CAST,EFNA5,FBN2,NR3C1,TCERG1,NKX2-5,CPEB4,FOXC1,RNF144B,SOX4,CDKN1A,ZNF318,TFAP2B,MLIP,PHIP,TCF21,EPM2A,GNA12,FOXK1,IL6,HOXA9,GTF2I,UPK3B,CDK6,CAV1,NOS3,PINX1,DUSP4,NRG1,MTSS1,NFIB,CDKN2B-AS1,CDKN2B,CDKN2A,ANP32B,TGFBR1,TNC,BICC1,SUFU,BAG3,PLEKHA1,SWAP70,NELL1,BDNF,WT1,ARHGAP42,RDX,CHD4,ATF7IP,PDE3A,RFX4,ATXN2,TBX3,HIP1R,RXFP2,KLF12,COL4A2,CUL4A,PCID2,PRKD1,AKAP6,SMAD3,HMG20A,ABHD17C,ZNF592,ABAT,HAPSTR1,TNRC6A,MAPK3,ZNF423,FTO,ZFHX3,CFDP1,FOXC2,YWHAE,SMG6,NCOR1,GGNBP2,ERBB2,IGF2BP1,APOH,BPTF,PTPRM,ROCK1,NPC1,ASXL3,SYT4,SMAD7,MC4R,BCL2,LDLR,CRTC1,PDCD5,SPINT2,APOE,ID1,ZBTB46,BACH1,KCNE2,BACE2,SMARCB1,ZNRF3,MYOZ1,SORT1,MMP11,CRIM1,PLPP3,WDR24,ROCK2,GPX1,MED1,RRAGD,WDR6,ZPBP2,DAG1,USP36,PLAU,MOV10,WDR73,ZBTB17,VAMP8,CAPZA1,CAMK1D,HOPX,RHOA,CAV2,PCSK9,AZGP1,ABCG5,INCA1,RRN3,TCTA,CGREF1,ERN1,DYSF,LGR4,WNT3,PRKCA,STUB1,NLRC3,LIMA1,LIME1,OLFM1,RARRES1,PVRIG,LMOD1,USP8,LEPR,PRKAR2B,LTBP1,HELZ,ZNF655,NUP62,RAB23,DPYSL5,ZMPSTE24,MPV17L,ESRRB,IREB2,HTRA1,SLIT2,TNFRSF6B,UBE2Z,NUPR1,GNAS,LTA,CRLF1,PLCE1,VEGFB,ATF5,ATP2A1,RNF5,PRKCD,MTMR2,SLC37A4,CYP7B1,ATF6B,HYAL1,CSK,SKOR1,KIF7,UPF3A,ATP1B2,CD68,KAT8,WWP2,ARHGAP10,DIP2B,WFS1,SVBP,SLC35F6,TBX2,NCK1,PPT1,E2F1,ADM,PIWIL2,MICB,KANK2,ZNF503,N6AMT1,FSTL3,ANKRD13B,RAC1,EPHA2,CORO1A,MXD3,BCKDK,SLC27A4,SVEP1
HF	GO:BP	regulation of programmed cell death	GO:0043067	9.14675e-07	6.03873	1506	619	88	21026	FAF1,ACTN2,OSR1,ZEB2,CD28,TWIST2,RARB,FOXP1,MECOM,CAMK2D,MEF2C,CAST,NR3C1,NKX2-5,CPEB4,FOXC1,RNF144B,SOX4,CDKN1A,TFAP2B,PHIP,IL6,CAV1,NOS3,NRG1,CDKN2A,ANP32B,TGFBR1,BAG3,BDNF,WT1,PDE3A,TBX3,HIP1R,RXFP2,PCID2,TRAF3,SMAD3,CFDP1,FOXC2,ERBB2,APOH,ROCK1,NPC1,PMAIP1,BCL2,PDCD5,APOE,IKZF3,GPX1,MED1,USP36,QRICH1,WDR73,CAMK1D,RHOA,BCL2L15,PCSK9,TNFSF12,INCA1,RRN3,PRKCA,STUB1,OLFM1,NUP62,MPV17L,HTRA1,SLIT2,TNFRSF6B,UBE2Z,NUPR1,LTA,CRLF1,VEGFB,ATF5,C3ORF38,PRKCD,MTCH2,ARHGAP10,WFS1,SLC35F6,NCK1,PPT1,E2F1,ADM,KANK2,CORO1A,SLC27A4
HF	GO:BP	regulation of primary metabolic process	GO:0080090	1.03089e-06	5.98679	5390	619	227	21026	AGRN,CASZ1,RLF,HIVEP3,FAF1,NFIA,FUBP1,PSRC1,PTPN22,MEF2D,IRF2BP2,ACTN2,ZBTB18,SOX11,E2F6,OSR1,MEIS1,ZNF638,ZEB2,ACVR2A,CWC22,CD28,PTPRN,TWIST2,CAND2,XPC,RARB,PBRM1,FOXP1,EAF2,PPP2R3A,MECOM,ZNF518B,EPHA5,FGF5,SLC39A8,PITX2,CAMK2D,MAML3,USP38,ZNF131,MEF2C,EFNA5,CDC25C,NR3C1,TCERG1,EBF1,NKX2-5,CPEB4,FOXC1,SOX4,CDKN1A,ZNF318,TFAP2B,MLIP,PHIP,SIM1,TCF21,EPM2A,GNA12,FOXK1,IL6,HOXA9,POU6F2,NCF1,GTF2I,CDK6,CAV1,NOS3,PINX1,RBPMS,NRG1,NFIB,CDKN2B,CDKN2A,TGFBR1,KLF6,MLLT10,SUFU,NELL1,BDNF,WT1,RDX,CHD4,ATF7IP,PDE3A,ATF1,RFX4,ATXN2,TBX3,ZNF664,SCARB1,KLF12,CUL4A,PCID2,PRKD1,TRAF3,NANOGP8,SMAD3,HMG20A,ZNF592,RBFOX1,ABAT,TNRC6A,MAPK3,ZNF423,FTO,NFAT5,ZFHX3,FOXC2,FOXL1,SMG6,CAMTA2,NCOR1,GGNBP2,ERBB2,IGF2BP1,HLF,BCAS3,BPTF,ROCK1,ASXL3,SMAD7,PMAIP1,BCL2,LDLR,CRTC1,APOE,ID1,ZBTB46,BACH1,KCNE2,BRWD1,BACE2,SMARCB1,MYOZ1,GTF2IRD2,NFATC2IP,CELSR2,SPDYE5,PLPP3,ROCK2,FBXL20,IKZF3,GPX1,MED1,USP36,HEATR1,PLAU,SPDYE18,QRICH1,MOV10,ZNF100,RCC1L,ZBTB17,CAMK1D,HOPX,RHOA,MST1R,PCSK9,ECD,SNF8,SH2B1,TNFSF12,INCA1,MSL1,TRUB2,MCM6,RRN3,CSRNP2,ERN1,PRKCA,STUB1,NLRC3,LIME1,KDM3A,ZNF430,USP8,LEPR,PRKAR2B,ZNF655,CENPS,NUP62,ZMPSTE24,ESRRB,IREB2,SLIT2,NPM2,NUPR1,CRLF1,ZKSCAN1,KANSL1,EIF3C,VEGFB,ATF5,SPDYA,LAT,PRKCD,MTMR2,NFRKB,MAPRE3,GNL3,ATF6B,SKOR1,UPF3A,SLC2A4RG,KAT8,KHK,ZFP1,WWP2,DIP2B,WFS1,SVBP,TBX2,NCK1,E2F1,ADM,PIWIL2,ZNF654,KANK2,ZNF503,SKAP1,FSTL3,NEK4,RAC1,MXD3,BCKDK
HF	GO:BP	regulation of apoptotic process	GO:0042981	1.07469e-06	5.96872	1462	619	86	21026	FAF1,ACTN2,OSR1,ZEB2,CD28,TWIST2,RARB,FOXP1,CAMK2D,MEF2C,CAST,NR3C1,NKX2-5,CPEB4,FOXC1,RNF144B,SOX4,CDKN1A,TFAP2B,PHIP,IL6,CAV1,NOS3,NRG1,CDKN2A,ANP32B,TGFBR1,BAG3,BDNF,WT1,PDE3A,TBX3,HIP1R,RXFP2,PCID2,TRAF3,SMAD3,CFDP1,FOXC2,ERBB2,APOH,ROCK1,NPC1,PMAIP1,BCL2,PDCD5,APOE,IKZF3,GPX1,MED1,USP36,QRICH1,WDR73,CAMK1D,RHOA,BCL2L15,PCSK9,TNFSF12,INCA1,RRN3,PRKCA,STUB1,OLFM1,NUP62,MPV17L,HTRA1,SLIT2,TNFRSF6B,UBE2Z,NUPR1,LTA,CRLF1,VEGFB,ATF5,C3ORF38,PRKCD,MTCH2,ARHGAP10,WFS1,SLC35F6,NCK1,PPT1,E2F1,ADM,CORO1A,SLC27A4
HF	GO:BP	blood vessel development	GO:0001568	1.24961e-06	5.90323	732	619	54	21026	MIA3,OSR1,MEIS1,EDNRA,MEF2C,NKX2-5,FOXC1,SOX4,TFAP2B,RSPO3,TCF21,IL6,GTF2I,CAV1,NOS3,TGFBR1,LIPA,SUFU,WT1,TBX3,COL4A2,PRKD1,CLEC14A,FOXC2,GGNBP2,ERBB2,BCAS3,APOH,PTPRM,ROCK1,SMAD7,LDLR,APOE,ID1,ENPEP,PLPP3,ROCK2,GPX1,MED1,DAG1,ERAP1,RHOA,TNFSF12,PRKCA,LEPR,SLIT2,VEGFB,HYAL1,COL4A1,LOXL1,NDST1,TBX2,ADM,EPHA2
HF	GO:BP	negative regulation of cell population proliferation	GO:0008285	2.79334e-06	5.55388	706	619	52	21026	SOX11,STRN,RARB,PBRM1,EAF2,MEF2C,SOX4,CDKN1A,TFAP2B,GNA12,IL6,CDK6,CAV1,NOS3,PINX1,MTSS1,NFIB,CDKN2B,CDKN2A,TGFBR1,NELL1,WT1,TBX3,RXFP2,SMAD3,GGNBP2,ERBB2,APOH,PTPRM,SMAD7,BCL2,SPINT2,APOE,SMARCB1,MED1,WDR6,ZBTB17,CAV2,AZGP1,INCA1,CGREF1,NLRC3,RARRES1,NUP62,NUPR1,LTA,ATF5,CSK,E2F1,ADM,KANK2,ZNF503
HF	GO:BP	endothelial cell migration	GO:0043542	4.31756e-06	5.36476	221	619	26	21026	MIA3,ZEB2,FOXP1,MEF2C,NOS3,TGFBR1,SCARB1,PRKD1,CLEC14A,FOXC2,BCAS3,APOH,PTPRM,APOE,ID1,PLPP3,ROCK2,GPX1,RHOA,TNFSF12,PRKCA,LGALS8,SLIT2,SVBP,RAC1,EPHA2
HF	GO:BP	regulation of cell population proliferation	GO:0042127	5.09151e-06	5.29315	1685	619	93	21026	PTPN22,MEF2D,SOX11,OSR1,STRN,MEIS1,CD28,PTPRN,RARB,PBRM1,FOXP1,EAF2,FGF5,PITX2,MEF2C,NKX2-5,SOX4,CDKN1A,TFAP2B,PHIP,GNA12,IL6,CDK6,CAV1,NOS3,PINX1,NRG1,MTSS1,NFIB,CDKN2B,CDKN2A,TGFBR1,TNC,NELL1,WT1,TBX3,RXFP2,CUL4A,PRKD1,NANOGP8,SMAD3,FES,MAPK3,FTO,CFDP1,GGNBP2,ERBB2,APOH,PTPRM,SMAD7,BCL2,SPINT2,APOE,SMARCB1,IKZF3,GPX1,MED1,WDR6,PLAU,ZBTB17,RHOA,MST1R,CAV2,AZGP1,TNFSF12,INCA1,CGREF1,ERN1,IL27,PRKCA,NLRC3,RARRES1,NUP62,ZMPSTE24,NUPR1,LTA,CRLF1,VEGFB,ATF5,SPDYA,GNL3,CYP7B1,HYAL1,CSK,WWP2,SLC35F6,TBX2,NCK1,E2F1,ADM,KANK2,ZNF503,CORO1A
HF	GO:BP	anatomical structure formation involved in morphogenesis	GO:0048646	6.04409e-06	5.21867	1199	619	73	21026	WLS,WNT2B,MIA3,ACTN2,SOX11,OSR1,MEIS1,PPP2R3A,EDNRA,MEF2C,FBN2,NKX2-5,FOXC1,TFAP2B,RSPO3,TCF21,IL6,GTF2I,CAV1,FLNC,NOS3,DUSP4,NFIB,TGFBR1,SYNPO2L,SUFU,WT1,TBX3,COL4A2,PRKD1,CLEC14A,SMAD3,MYH11,MAPK3,FOXC2,ERBB2,BCAS3,APOH,PTPRM,ROCK1,SPINT2,ID1,MYOZ1,ENPEP,ROCK2,GPX1,MED1,ZPBP2,DAG1,ERAP1,HOPX,RHOA,ACRBP,TNFSF12,TCAP,TCTA,KIF16B,WNT3,PRKCA,OLFM1,LMOD1,LEPR,SLIT2,GNAS,VEGFB,MTMR2,MYOM3,HYAL1,COL4A1,PROM1,TBX2,ADM,EPHA2
HF	GO:BP	muscle system process	GO:0003012	6.54554e-06	5.18405	438	619	38	21026	ATP1B1,MEIS1,SCN10A,FOXP1,PDLIM5,CAMK2D,EDNRA,NKX2-5,MLIP,CAV1,NOS3,CACNB2,ARHGAP42,TBX3,PRKD1,AKAP6,SMAD3,CHRNB4,ABAT,MYH11,CAMTA2,KCNJ12,ROCK1,SMAD7,KCNE2,MYOZ1,ROCK2,CCDC78,DAG1,CAMK2G,MYL4,RHOA,TCAP,PRKCA,LMOD1,VEGFB,ATP2A1,TBX2
HF	GO:BP	negative regulation of cellular process	GO:0048523	7.80142e-06	5.10783	5629	619	231	21026	RLF,PSRC1,PTPN22,MIA3,IRF2BP2,ACTN2,ZBTB18,SOX11,E2F6,OSR1,STRN,MEIS1,ZEB2,CD28,VWC2L,VIL1,TWIST2,XPC,RARB,PBRM1,PTPRG,FOXP1,EAF2,PPP2R3A,MECOM,SLC39A8,PITX2,CAMK2D,USP38,ZNF131,MEF2C,CAST,EFNA5,FBN2,NR3C1,TCERG1,NKX2-5,CPEB4,FOXC1,RNF144B,SOX4,CDKN1A,ZNF318,TFAP2B,MLIP,PHIP,TCF21,EPM2A,GNA12,FOXK1,IL6,HOXA9,UPK3B,CDK6,CAV1,NOS3,PINX1,DUSP4,NRG1,MTSS1,NFIB,CDKN2B-AS1,CDKN2B,CDKN2A,ANP32B,TGFBR1,TNC,BICC1,SUFU,BAG3,PLEKHA1,SWAP70,NELL1,BDNF,WT1,ARHGAP42,RDX,CHD4,ATF7IP,PDE3A,RFX4,ATXN2,TBX3,HIP1R,RXFP2,KLF12,CUL4A,PCID2,PRKD1,AKAP6,SMAD3,HMG20A,ABHD17C,ZNF592,ABAT,HAPSTR1,TNRC6A,MAPK3,ZNF423,FTO,ZFHX3,CFDP1,FOXC2,YWHAE,SMG6,NCOR1,GGNBP2,ERBB2,IGF2BP1,APOH,BPTF,PTPRM,ROCK1,NPC1,ASXL3,SYT4,SMAD7,BCL2,LDLR,PDCD5,SPINT2,APOE,ID1,ZBTB46,BACH1,KCNE2,BACE2,SMARCB1,ZNRF3,MYOZ1,SORT1,MMP11,CRIM1,PLPP3,WDR24,ROCK2,GPX1,MED1,RRAGD,WDR6,ZPBP2,DAG1,USP36,PLAU,MOV10,WDR73,ZBTB17,VAMP8,CAPZA1,CAMK1D,HOPX,RHOA,CAV2,PCSK9,AZGP1,INCA1,RRN3,TCTA,CGREF1,ERN1,DYSF,LGR4,WNT3,PRKCA,STUB1,NLRC3,LIMA1,LIME1,OLFM1,RARRES1,PVRIG,LMOD1,USP8,LEPR,PRKAR2B,LTBP1,HELZ,ZNF655,NUP62,RAB23,DPYSL5,ZMPSTE24,MPV17L,ESRRB,IREB2,HTRA1,SLIT2,TNFRSF6B,UBE2Z,NUPR1,LTA,CRLF1,PLCE1,VEGFB,ATF5,RNF5,PRKCD,MTMR2,SLC37A4,CYP7B1,ATF6B,HYAL1,CSK,SKOR1,KIF7,UPF3A,ATP1B2,KAT8,WWP2,ARHGAP10,DIP2B,WFS1,SVBP,SLC35F6,TBX2,NCK1,PPT1,E2F1,ADM,PIWIL2,KANK2,ZNF503,N6AMT1,FSTL3,ANKRD13B,RAC1,EPHA2,CORO1A,MXD3,BCKDK,SLC27A4
HF	GO:BP	epithelial cell proliferation	GO:0050673	7.90122e-06	5.10231	441	619	38	21026	SOX11,OSR1,ZEB2,ACVR2A,PTPRN,EAF2,MEF2C,NKX2-5,CDKN1A,IL6,CDK6,CAV1,MTSS1,NFIB,CDKN2B,TGFBR1,LIPA,SCARB1,PRKD1,SMAD3,ERBB2,APOH,PTPRM,APOE,GPX1,MED1,CAV2,TNFSF12,ERN1,LGR4,PRKCA,NLRC3,NUPR1,VEGFB,CYP7B1,HYAL1,TBX2,EPHA2
HF	GO:BP	renal system development	GO:0072001	9.48522e-06	5.02295	332	619	32	21026	NFIA,WNT2B,SOX11,OSR1,RARB,EDNRA,MEF2C,FOXC1,SOX4,TFAP2B,SIM1,TCF21,MTSS1,TGFBR1,BICC1,WT1,SMAD3,FOXC2,SMAD7,BCL2,ENPEP,RHOA,PCSK9,LGR4,ZMPSTE24,SLIT2,CRLF1,PLCE1,COL4A1,PROM1,WFS1,KANK2
HF	GO:BP	cellular response to growth factor stimulus	GO:0071363	9.62159e-06	5.01675	689	619	50	21026	NFIA,SOX11,ZEB2,ACVR2A,VWC2L,VIL1,SLC4A7,FGF5,MEF2C,FBN2,NR3C1,FOXC1,TFAP2B,CAV1,CDKN2B,TGFBR1,BDNF,RDX,PDE3A,COL4A2,PRKD1,SMAD3,MAPK3,ZNF423,ERBB2,BPTF,BAIAP2,SMAD7,PDCD5,SPINT2,ID1,SORT1,CRIM1,MED1,CAV2,ERN1,KIF16B,STUB1,USP8,LTBP1,HTRA1,SLIT2,VEGFB,CEP57,HYAL1,SKOR1,NDST1,TBX2,FSTL3,CORO1A
HF	GO:BP	regulation of RNA metabolic process	GO:0051252	1.29572e-05	4.88749	3687	619	165	21026	AGRN,CASZ1,RLF,HIVEP3,NFIA,FUBP1,PSRC1,MEF2D,IRF2BP2,ACTN2,ZBTB18,SOX11,E2F6,OSR1,MEIS1,ZEB2,ACVR2A,CWC22,CD28,PTPRN,TWIST2,CAND2,XPC,RARB,PBRM1,FOXP1,EAF2,MECOM,ZNF518B,EPHA5,SLC39A8,PITX2,CAMK2D,MAML3,ZNF131,MEF2C,NR3C1,TCERG1,EBF1,NKX2-5,FOXC1,SOX4,ZNF318,TFAP2B,MLIP,PHIP,SIM1,TCF21,FOXK1,IL6,HOXA9,POU6F2,NCF1,GTF2I,CDK6,CAV1,RBPMS,NRG1,NFIB,CDKN2A,TGFBR1,KLF6,MLLT10,SUFU,WT1,CHD4,ATF7IP,PDE3A,ATF1,RFX4,TBX3,ZNF664,KLF12,PCID2,PRKD1,TRAF3,NANOGP8,SMAD3,HMG20A,ZNF592,RBFOX1,TNRC6A,MAPK3,ZNF423,FTO,NFAT5,ZFHX3,FOXC2,FOXL1,CAMTA2,NCOR1,ERBB2,IGF2BP1,HLF,BCAS3,BPTF,ROCK1,ASXL3,SMAD7,CRTC1,APOE,ID1,ZBTB46,BACH1,BRWD1,SMARCB1,MYOZ1,GTF2IRD2,NFATC2IP,CELSR2,PLPP3,ROCK2,IKZF3,MED1,USP36,HEATR1,QRICH1,MOV10,ZNF100,ZBTB17,CAMK1D,HOPX,RHOA,ECD,SNF8,MSL1,RRN3,CSRNP2,PRKCA,NLRC3,LIME1,KDM3A,ZNF430,ZNF655,NUP62,ZMPSTE24,ESRRB,IREB2,NUPR1,ZKSCAN1,KANSL1,ATF5,PRKCD,NFRKB,MAPRE3,GNL3,ATF6B,SKOR1,UPF3A,SLC2A4RG,KAT8,ZFP1,WWP2,WFS1,TBX2,NCK1,E2F1,PIWIL2,ZNF654,KANK2,ZNF503,SKAP1,FSTL3,NEK4,MXD3
HF	GO:BP	regulation of signal transduction	GO:0009966	1.32444e-05	4.87797	3034	619	142	21026	FAF1,WLS,PTPN22,SOX11,ZEB2,ACVR2A,CD28,VWC2L,FOXP1,PPP2R3A,MECOM,FGF5,SLC39A8,EDNRA,MEF2C,FBN2,NKX2-5,SOX4,TFAP2B,IRAK1BP1,PHIP,RSPO3,TCF21,GNA12,IL6,NCF1,CAV1,NOS3,DUSP4,NRG1,RIMS2,CDKN2B,CDKN2A,TGFBR1,BICC1,SYNPO2L,TSPAN14,LIPA,SUFU,PLEKHA1,SWAP70,BDNF,ARHGAP42,RDX,PDE3A,RFX4,HIP1R,RXFP2,CUL4A,PCID2,GRK1,PRKD1,AKAP6,TRAF3,SPPL2A,SMAD3,ZNF592,ABAT,HAPSTR1,MAPK3,ZNF423,NFAT5,FOXL1,YWHAE,NCOR1,GGNBP2,ERBB2,CYTH1,BAIAP2,ROCK1,NPC1,MAPRE2,SMAD7,PMAIP1,BCL2,GNG7,APOE,SMARCB1,ZNRF3,MYOZ1,CRIM1,PLPP3,WDR24,ROCK2,GPX1,MED1,RRAGD,DAG1,PLAU,CD14,RHOA,MST1R,CAV2,PCSK9,SH2B1,TNFSF12,INCA1,RHOC,RRN3,ERN1,LGR4,WNT3,PRKCA,STUB1,NLRC3,LIME1,PVRIG,USP8,F10,PRKAR2B,LTBP1,NUP62,ZMPSTE24,MPV17L,HTRA1,SLIT2,NUPR1,AGPAT1,VEGFB,PRKCD,MTMR2,CYP7B1,ATF6B,DNMBP,C10ORF71,CSK,SKOR1,KIF7,WWP2,ARHGAP10,WFS1,NDST1,SLC35F6,NCK1,PPT1,ADM,PRDX1,KANK2,FSTL3,RAC1,EPHA2,SLC27A4
HF	GO:BP	regulation of molecular function	GO:0065009	1.55747e-05	4.80758	1496	619	84	21026	AGRN,EVI5,PSRC1,PTPN22,ATP1B1,ACTN2,SOX11,OSR1,STIM2,EPHA5,CAMK2D,EDNRA,MEF2C,EFNA5,CDC25C,FOXC1,CDKN1A,EPM2A,IL6,NCF1,CAV1,NOS3,PINX1,NRG1,CDKN2B,CDKN2A,CACNB2,SUFU,BDNF,ARHGAP42,RDX,PDE3A,HIP1R,SCARB1,PRKD1,AKAP6,TRAF3,SMAD3,MAPK3,YWHAE,ERBB2,BCAS3,APOH,ROCK1,MAPRE2,SMAD7,BCL2,CRTC1,APOE,ID1,KCNE2,SMARCB1,SORT1,SPDYE5,PLPP3,PLAU,MYL4,SPDYE18,CAMK1D,RHOA,SLC5A3,MST1R,CAV2,PCSK9,INCA1,RHOC,ERN1,NLRC3,NUPR1,GNAS,FGD6,EIF3C,SPDYA,ATP2A1,LAT,PRKCD,MAPRE3,ATP1B2,WWP2,SERINC5,SVBP,E2F1,EPHA2,SLC27A4
HF	GO:BP	regulation of anatomical structure morphogenesis	GO:0022603	1.56507e-05	4.80547	831	619	56	21026	PALMD,WNT2B,OSR1,VIL1,FOXP1,PDLIM5,MEF2C,EFNA5,FOXC1,PHIP,GNA12,IL6,GTF2I,NOS3,RIMS2,BDNF,WT1,RDX,PPFIA2,COL4A2,PRKD1,FES,CFDP1,FOXC2,MYO19,ERBB2,APOH,BAIAP2,PTPRM,ROCK1,SYT4,BRWD1,METRN,ROCK2,DAG1,MOV10,ERAP1,TNFSF12,LGR4,WNT3,PRKCA,DPYSL5,ZMPSTE24,SLIT2,FGD6,VEGFB,DNMBP,HYAL1,MTCH2,DIP2B,BTBD7,TBX2,ADM,RAC1,EPHA2,CORO1A
HF	GO:BP	regulation of nucleobase-containing compound metabolic process	GO:0019219	1.64985e-05	4.78256	3990	619	175	21026	AGRN,CASZ1,RLF,HIVEP3,FAF1,NFIA,FUBP1,PSRC1,MEF2D,IRF2BP2,ACTN2,ZBTB18,SOX11,E2F6,OSR1,MEIS1,ZEB2,ACVR2A,CWC22,CD28,PTPRN,TWIST2,CAND2,XPC,RARB,PBRM1,FOXP1,EAF2,MECOM,ZNF518B,EPHA5,SLC39A8,PITX2,CAMK2D,MAML3,ZNF131,MEF2C,NR3C1,TCERG1,EBF1,NKX2-5,FOXC1,SOX4,CDKN1A,ZNF318,TFAP2B,MLIP,PHIP,SIM1,TCF21,FOXK1,IL6,HOXA9,POU6F2,NCF1,GTF2I,CDK6,CAV1,NOS3,PINX1,RBPMS,NRG1,NFIB,CDKN2A,TGFBR1,KLF6,MLLT10,SUFU,WT1,CHD4,ATF7IP,PDE3A,ATF1,RFX4,TBX3,ZNF664,KLF12,CUL4A,PCID2,PRKD1,TRAF3,NANOGP8,SMAD3,HMG20A,ZNF592,RBFOX1,TNRC6A,MAPK3,ZNF423,FTO,NFAT5,ZFHX3,FOXC2,FOXL1,SMG6,CAMTA2,NCOR1,ERBB2,IGF2BP1,HLF,BCAS3,BPTF,ROCK1,ASXL3,SMAD7,CRTC1,APOE,ID1,ZBTB46,BACH1,BRWD1,SMARCB1,MYOZ1,GTF2IRD2,NFATC2IP,CELSR2,PLPP3,ROCK2,IKZF3,MED1,USP36,HEATR1,QRICH1,MOV10,ZNF100,ZBTB17,CAMK1D,HOPX,RHOA,ECD,SNF8,SH2B1,TNFSF12,MSL1,MCM6,RRN3,CSRNP2,PRKCA,NLRC3,LIME1,KDM3A,ZNF430,ZNF655,NUP62,ZMPSTE24,ESRRB,IREB2,NPM2,NUPR1,ZKSCAN1,KANSL1,ATF5,PRKCD,NFRKB,MAPRE3,GNL3,ATF6B,SKOR1,UPF3A,SLC2A4RG,KAT8,ZFP1,WWP2,WFS1,TBX2,NCK1,E2F1,PIWIL2,ZNF654,KANK2,ZNF503,SKAP1,FSTL3,NEK4,MXD3
HF	GO:BP	negative regulation of developmental process	GO:0051093	1.81464e-05	4.74121	925	619	60	21026	SOX11,OSR1,MEIS1,TWIST2,RARB,FOXP1,EAF2,NKX2-5,FOXC1,SOX4,CDKN1A,IL6,HOXA9,GTF2I,CDK6,CAV1,NOS3,NFIB,CDKN2B,CDKN2A,ANP32B,TGFBR1,SUFU,BDNF,WT1,TBX3,COL4A2,CUL4A,PCID2,SMAD3,HMG20A,ZFHX3,FOXC2,ERBB2,APOH,PTPRM,ROCK1,SYT4,SMAD7,BCL2,LDLR,ZBTB46,MYOZ1,SORT1,MMP11,CRIM1,ROCK2,MED1,HOPX,TCTA,WNT3,DPYSL5,ESRRB,GNAS,KAT8,DIP2B,TBX2,E2F1,FSTL3,EPHA2
HF	GO:BP	regulation of signaling	GO:0023051	1.96491e-05	4.70666	3478	619	157	21026	FAF1,WLS,PTPN22,SOX11,ZEB2,ACVR2A,CD28,VWC2L,BSN,FOXP1,ADCY5,PPP2R3A,MECOM,EPHA5,FGF5,SLC39A8,EDNRA,MEF2C,EFNA5,FBN2,NKX2-5,SOX4,TFAP2B,IRAK1BP1,PHIP,RSPO3,TCF21,GNA12,IL6,NCF1,CAV1,NOS3,DUSP4,NRG1,RIMS2,CDKN2B,CDKN2A,TGFBR1,BICC1,SYNPO2L,TSPAN14,LIPA,SUFU,PLEKHA1,SWAP70,BDNF,ARHGAP42,RDX,PDE3A,PPFIA2,RFX4,HIP1R,RXFP2,CUL4A,PCID2,GRK1,PRKD1,AKAP6,TRAF3,SPPL2A,SMAD3,CHRNB4,ZNF592,ABAT,HAPSTR1,MAPK3,ZNF423,NFAT5,FOXL1,YWHAE,NCOR1,GGNBP2,ERBB2,CYTH1,BAIAP2,ROCK1,NPC1,MAPRE2,SYT4,SMAD7,PMAIP1,BCL2,GNG7,LDLR,APOE,SMARCB1,ZNRF3,MYOZ1,CRIM1,PLPP3,WDR24,ROCK2,FBXL20,GPX1,MED1,RRAGD,DAG1,PLAU,CD14,VAMP8,RHOA,MST1R,CAV2,PCSK9,SH2B1,TNFSF12,INCA1,RHOC,RRN3,ERN1,DYSF,KIF16B,LGR4,WNT3,PRKCA,STUB1,NLRC3,LIME1,CYP46A1,PVRIG,USP8,F10,PRKAR2B,LTBP1,NUP62,ZMPSTE24,MPV17L,HTRA1,SLIT2,NUPR1,GNAS,AGPAT1,VEGFB,PRKCD,MTMR2,CYP7B1,ATF6B,DNMBP,C10ORF71,CSK,SKOR1,KIF7,WWP2,ARHGAP10,WFS1,NDST1,SLC35F6,NCK1,PPT1,DNM1,ADM,PRDX1,KANK2,FSTL3,RAC1,EPHA2,SLC27A4
HF	GO:BP	blood circulation	GO:0008015	2.22839e-05	4.65201	518	619	41	21026	ATP1B1,ZEB2,SCN10A,CAMK2D,EDNRA,NKX2-5,FOXC1,LPA,GNA12,CAV1,NOS3,CYP11B2,CACNB2,ARHGAP42,PDE3A,SMAD3,ABAT,FOXC2,YWHAE,KCNJ12,ROCK1,SMAD7,APOE,KCNE2,ENPEP,ROCK2,GPX1,NDST2,MYL4,ERAP1,HOPX,RHOA,TCAP,ZMPSTE24,SLIT2,VEGFB,ATP2A1,ATP1B2,TBX2,ADM,SVEP1
HF	GO:BP	protein metabolic process	GO:0019538	2.3544e-05	4.62812	4721	619	199	21026	FAF1,PSRC1,PTPN22,CAPN13,GGCX,ACVR2A,UBE2E3,CD28,METTL21A,PTPRN,CAND2,PTPRG,PPP2R3A,ECE2,ANAPC4,EPHA5,FGF5,SLC39A8,CAMK2D,USP38,EDNRA,EFNA5,CDC25C,DNAJC18,YIPF5,CPEB4,RNF144B,SOX4,CDKN1A,MRPL14,MRPS18A,PHIP,USP45,EPM2A,LPA,GNA12,TMEM106B,IL6,NCF1,CDK6,CAV1,UBE3C,PINX1,DUSP4,NRG1,CDKN2B,CDKN2A,TGFBR1,CDC123,TSPAN14,LIPA,CPN1,SUFU,BAG3,NELL1,BDNF,AGBL2,RDX,RFX4,ATXN2,CUL4A,GRK1,PRKD1,GALNT16,TRAF3,SPPL2A,SMAD3,HMG20A,PEAK1,ABHD17C,ZNF592,AGBL1,FES,TNRC6A,MAPK3,FOXL1,GGNBP2,ERBB2,IGF2BP1,APOH,PTPRM,ROCK1,NPC1,SMAD7,PMAIP1,BCL2,LDLR,PDCD5,APOE,HM13,TMPRSS15,KCNE2,MRPS6,BACE2,ZNRF3,PGAP3,NFATC2IP,LTN1,FUT11,GMPPB,ENPEP,SPDYE5,FBXL16,ARIH2,MMP11,RNF123,PLPP3,WDR24,QSOX2,ROCK2,FBXL20,GPX1,TUFM,APEH,MED1,DAG1,NDST2,CAMK2G,USP36,DALRD3,PLAU,UBA7,SPDYE18,RCC1L,B3GNT8,HPR,ERAP1,ADAMTS13,CAMK1D,PCSK1,RHOA,MST1R,MAN1A2,PCSK9,VPS37B,SNF8,TNFSF12,INCA1,TRUB2,QPCT,ERN1,USP39,ALPK3,LMF1,PRKCA,STUB1,TTLL6,NTAN1,HMBS,CHMP3,USP8,LEPR,F10,PRKAR2B,CENPS,PPP1CB,TRIM73,ZMPSTE24,MRPL35,IREB2,HTRA1,SLIT2,UBE2Z,NUPR1,CRLF1,EIF3C,VEGFB,SPDYA,LAT,GAL3ST4,RNF5,RHBDL1,PRKCD,MAPRE3,GNL3,GALNT2,FOLH1,CHST10,PROZ,HYAL1,CSK,UPF3A,LOXL1,WWP2,DIP2B,PRKD3,WFS1,NDST1,SVBP,NCK1,PPT1,SBK1,PIWIL2,CPXM1,N6AMT1,NEK4,RAC1,EPHA2,HSPA4
HF	GO:BP	regulation of cell communication	GO:0010646	4.05195e-05	4.39234	3486	619	156	21026	FAF1,WLS,PTPN22,SOX11,ZEB2,ACVR2A,CD28,VWC2L,BSN,FOXP1,ADCY5,PPP2R3A,MECOM,EPHA5,FGF5,SLC39A8,CAMK2D,EDNRA,MEF2C,EFNA5,FBN2,NKX2-5,SOX4,TFAP2B,IRAK1BP1,PHIP,RSPO3,TCF21,GNA12,IL6,NCF1,CAV1,NOS3,DUSP4,NRG1,RIMS2,CDKN2B,CDKN2A,TGFBR1,BICC1,SYNPO2L,TSPAN14,LIPA,SUFU,PLEKHA1,SWAP70,BDNF,ARHGAP42,RDX,PDE3A,PPFIA2,RFX4,HIP1R,RXFP2,CUL4A,PCID2,GRK1,PRKD1,AKAP6,TRAF3,SPPL2A,SMAD3,CHRNB4,ZNF592,ABAT,HAPSTR1,MAPK3,ZNF423,NFAT5,FOXL1,YWHAE,NCOR1,GGNBP2,ERBB2,CYTH1,BAIAP2,ROCK1,NPC1,MAPRE2,SYT4,SMAD7,PMAIP1,BCL2,GNG7,APOE,SMARCB1,ZNRF3,MYOZ1,CRIM1,PLPP3,WDR24,ROCK2,FBXL20,GPX1,MED1,RRAGD,DAG1,PLAU,CD14,VAMP8,RHOA,MST1R,CAV2,PCSK9,SH2B1,TNFSF12,INCA1,RHOC,RRN3,ERN1,DYSF,LGR4,WNT3,PRKCA,STUB1,NLRC3,LIME1,CYP46A1,PVRIG,USP8,F10,PRKAR2B,LTBP1,NUP62,ZMPSTE24,MPV17L,HTRA1,SLIT2,NUPR1,GNAS,AGPAT1,VEGFB,PRKCD,MTMR2,CYP7B1,ATF6B,DNMBP,C10ORF71,CSK,SKOR1,KIF7,WWP2,ARHGAP10,WFS1,NDST1,SLC35F6,NCK1,PPT1,DNM1,ADM,PRDX1,KANK2,FSTL3,RAC1,EPHA2,SLC27A4
HF	GO:BP	biological regulation	GO:0065007	4.55674e-05	4.34135	12743	619	440	21026	AGRN,CASZ1,RLF,HIVEP3,FAF1,NFIA,WLS,FUBP1,EVI5,PALMD,PSRC1,WNT2B,PTPN22,MEF2D,ATP1B1,MIA3,IRF2BP2,ACTN2,ZBTB18,SH3YL1,SOX11,E2F6,OSR1,KCNK3,STRN,ABCG8,MEIS1,ZNF638,GGCX,ZEB2,ACVR2A,CWC22,CD28,VWC2L,VIL1,PTPRN,TWIST2,CAND2,XPC,RARB,SLC4A7,SCN10A,BSN,PBRM1,PTPRG,FOXP1,EAF2,ADCY5,PPP2R3A,MECOM,ECE2,ZNF518B,ANAPC4,STIM2,EPHA5,FGF5,PDLIM5,SLC39A8,PITX2,CAMK2D,MAML3,USP38,EDNRA,ZNF131,MEF2C,CAST,EFNA5,FBN2,CDC25C,NR3C1,YIPF5,TCERG1,EBF1,NKX2-5,CPEB4,FOXC1,RNF144B,SOX4,CDKN1A,ZNF318,TFAP2B,MLIP,IRAK1BP1,PHIP,SIM1,NKAIN2,RSPO3,TCF21,EPM2A,GNA12,FOXK1,TMEM106B,IL6,HOXA9,POU6F2,NCF1,GTF2I,UPK3B,CDK6,CAV1,NOS3,PINX1,LPL,DUSP4,RBPMS,NRG1,RIMS2,MTSS1,CYP11B2,NFIB,CDKN2B-AS1,CDKN2B,CDKN2A,ANP32B,TGFBR1,TNC,KLF6,CACNB2,MLLT10,BICC1,SYNPO2L,TSPAN14,LIPA,SUFU,BAG3,PLEKHA1,LSP1,OR51E1,SWAP70,RRAS2,NELL1,BDNF,WT1,HSD17B12,DLG2,ARHGAP42,RDX,CHD4,ATF7IP,PDE3A,ATF1,PPFIA2,SLC17A8,RFX4,ATXN2,TBX3,HIP1R,ZNF664,SCARB1,RXFP2,KLF12,COL4A2,CUL4A,PCID2,GRK1,PRKD1,AKAP6,CLEC14A,DIO3,TRAF3,NANOGP8,SPPL2A,LIPC,SMAD3,HMG20A,PEAK1,CHRNB4,ABHD17C,ZNF592,FES,ADCY9,RBFOX1,ABAT,HAPSTR1,TNRC6A,SULT1A1,MAPK3,ZNF423,FTO,NFAT5,ZFHX3,CFDP1,FOXC2,FOXL1,YWHAE,SMG6,CAMTA2,TEKT3,NCOR1,KCNJ12,GGNBP2,MYO19,ERBB2,IGF2BP1,HLF,BCAS3,APOH,BPTF,CYTH1,BAIAP2,PTPRM,ROCK1,NPC1,ASXL3,MAPRE2,SYT4,SMAD7,MC4R,PMAIP1,BCL2,GNG7,FSD1,LDLR,CRTC1,PDCD5,SPINT2,APOE,ID1,ZBTB46,BACH1,KCNE2,BRWD1,BACE2,SMARCB1,ZNRF3,MYOZ1,GTF2IRD2,NFATC2IP,CELSR2,SORT1,STARD3,METRN,CTNNAL1,ENPEP,SPDYE5,ARIH2,ATP6V1F,MMP11,CRIM1,PLPP3,WDR24,ROCK2,FBXL20,IKZF3,GPX1,MED1,P4HTM,RRAGD,WDR6,ZPBP2,DAG1,NDST2,CAMK2G,NCKIPSD,USP36,HEATR1,LPAR5,PLAU,CD14,MYL4,SPDYE18,QRICH1,MOV10,WDR73,PIANP,ZNF100,RCC1L,ZBTB17,VAMP8,CAPZA1,ERAP1,ADAMTS13,CAMK1D,HOPX,PCSK1,RHOA,PLCD4,SLC5A3,PHACTR1,MST1R,CAV2,BCL2L15,NSG2,PCSK9,VPS37B,ECD,SNF8,AZGP1,SH2B1,TNFSF12,ABCG5,INCA1,RHOC,MSL1,TRUB2,MCM6,TTC28,RRN3,TCTA,RAPGEFL1,CGREF1,CSRNP2,ERN1,DYSF,LETMD1,IL27,KIF16B,LGR4,WNT3,PRKCA,STUB1,NLRC3,CCDC92,LIMA1,TTLL6,PRAM1,LIME1,CYP46A1,OLFM1,RARRES1,PVRIG,KDM3A,ZNF430,MAGI3,CHMP3,LMOD1,USP8,LEPR,F10,RABGAP1L,PRKAR2B,LTBP1,RAB44,HELZ,ZNF655,CENPS,PPP1CB,NUP62,RAB23,DPYSL5,ZMPSTE24,MPV17L,ESRRB,IREB2,HTRA1,SLIT2,TNFRSF6B,UBE2Z,NPM2,NUPR1,GNAS,NME7,LTA,CRLF1,ZKSCAN1,RHOT2,KANSL1,PLCE1,FGD6,AGPAT1,EIF3C,VEGFB,ATF5,SPNS1,SPDYA,ATP2A1,LAT,GAL3ST4,RNF5,RHBDL1,C3ORF38,PRKCD,CEP57,MTMR2,NFRKB,MAPRE3,GNL3,SLC37A4,CYP7B1,PCDHB11,ATF6B,DNMBP,CHST10,GPR157,C10ORF71,PROZ,HYAL1,CSK,SKOR1,KIF7,COL4A1,GJC3,UPF3A,SLC2A4RG,FAM3B,ATP1B2,CD68,KAT8,KHK,ZFP1,MTCH2,WWP2,ARHGAP10,PROM1,TAPT1,DIP2B,PRKD3,WFS1,SERINC5,NDST1,SVBP,BTBD7,SLC35F6,TBX2,IQUB,NCK1,PPT1,DNM1,E2F1,ADM,PIWIL2,ZNF654,PRDX1,MICB,KANK2,ZNF503,SKAP1,N6AMT1,SGIP1,FSTL3,NEK4,ANKRD13B,RAC1,PVR,EPHA2,CORO1A,MXD3,BCKDK,SLC27A4,SVEP1
HF	GO:BP	regulation of system process	GO:0044057	4.80831e-05	4.31801	553	619	42	21026	ATP1B1,ABCG8,SCN10A,FOXP1,CAMK2D,EDNRA,NKX2-5,MLIP,CAV1,NOS3,RIMS2,CACNB2,ARHGAP42,HIP1R,PRKD1,AKAP6,SMAD3,CHRNB4,ABAT,FTO,YWHAE,KCNJ12,BAIAP2,ROCK1,SMAD7,APOE,KCNE2,ROCK2,DAG1,CAMK2G,MYL4,HOPX,RHOA,ABCG5,PRKCA,ZMPSTE24,ATP2A1,MTMR2,ATP1B2,TBX2,ADM,SVEP1
HF	GO:BP	negative regulation of programmed cell death	GO:0043069	4.99404e-05	4.30155	905	619	58	21026	OSR1,CD28,TWIST2,FOXP1,MECOM,MEF2C,CAST,NKX2-5,CPEB4,FOXC1,RNF144B,CDKN1A,TFAP2B,PHIP,IL6,CAV1,NOS3,NRG1,TGFBR1,BAG3,BDNF,WT1,PDE3A,TBX3,HIP1R,RXFP2,PCID2,SMAD3,CFDP1,FOXC2,ERBB2,APOH,ROCK1,NPC1,BCL2,GPX1,MED1,WDR73,CAMK1D,RHOA,RRN3,PRKCA,STUB1,NUP62,MPV17L,TNFRSF6B,UBE2Z,NUPR1,CRLF1,VEGFB,ATF5,PRKCD,ARHGAP10,WFS1,SLC35F6,PPT1,KANK2,CORO1A
HF	GO:BP	regulation of localization	GO:0032879	5.19926e-05	4.28406	2029	619	103	21026	WLS,PTPN22,ATP1B1,ACTN2,SOX11,OSR1,VIL1,PTPRN,SCN10A,BSN,ADCY5,STIM2,EPHA5,CAMK2D,EDNRA,MEF2C,EFNA5,YIPF5,NKX2-5,SOX4,TFAP2B,NKAIN2,EPM2A,IL6,CAV1,NOS3,PINX1,LPL,NRG1,RIMS2,CDKN2A,ANP32B,CACNB2,SUFU,BAG3,SWAP70,BDNF,RDX,PPFIA2,SLC17A8,ATXN2,HIP1R,SCARB1,PRKD1,AKAP6,SMAD3,CHRNB4,ABHD17C,FES,ABAT,MAPK3,YWHAE,KCNJ12,ERBB2,ROCK1,SYT4,BCL2,APOE,KCNE2,CELSR2,ARIH2,ROCK2,FBXL20,DAG1,CAMK2G,USP36,CD14,VAMP8,CAMK1D,PCSK1,SLC5A3,PCSK9,SNF8,DYSF,LETMD1,PRKCA,PRAM1,LIME1,OLFM1,CHMP3,USP8,LEPR,RABGAP1L,NUP62,RAB23,MPV17L,GNAS,PLCE1,ATP2A1,PRKCD,MTMR2,GNL3,CSK,ATP1B2,WWP2,WFS1,SLC35F6,PPT1,SGIP1,ANKRD13B,RAC1,EPHA2,CORO1A
HF	GO:BP	response to hormone	GO:0009725	5.39561e-05	4.26796	907	619	58	21026	ACTN2,TWIST2,RARB,FOXP1,EDNRA,MEF2C,EFNA5,NR3C1,CDKN1A,PHIP,TCF21,IL6,CAV1,NOS3,CYP11B2,TNC,CPN1,WT1,RDX,PDE3A,RXFP2,PRKD1,SMAD3,ZNF592,MAPK3,FOXC2,NCOR1,BCAS3,BAIAP2,ROCK1,NPC1,MC4R,BCL2,SORT1,ROCK2,GPX1,MED1,DAG1,PCSK1,RHOA,CAV2,PCSK9,PRKCA,KDM3A,USP8,LEPR,ESRRB,SLIT2,GNAS,PRKCD,CYP7B1,CSK,KHK,TBX2,NCK1,ADM,KANK2,SLC27A4
HF	GO:BP	cell development	GO:0048468	5.3987e-05	4.26771	2876	619	134	21026	AGRN,WNT2B,PTPN22,IRF2BP2,ACTN2,SOX11,OSR1,STRN,MEIS1,ZEB2,ACVR2A,CD28,RARB,SLC4A7,PBRM1,PTPRG,FOXP1,MECOM,EPHA5,PDLIM5,PITX2,EDNRA,MEF2C,EFNA5,NR3C1,NKX2-5,FOXC1,SOX4,CDKN1A,TMEM106B,IL6,HOXA9,CDK6,FLNC,NRG1,RIMS2,NFIB,CDKN2B,CDKN2A,TNC,KLF6,SYNPO2L,LIPA,SUFU,BDNF,WT1,RDX,PDE3A,ATF1,PPFIA2,TBX3,RXFP2,CUL4A,PCID2,PRKD1,AKAP6,DIO3,CDIN1,SMAD3,TBC1D21,FES,MYH11,MAPK3,FOXC2,ERBB2,IGF2BP1,BAIAP2,PTPRM,ROCK1,SYT4,SMAD7,BCL2,LDLR,SPINT2,APOE,ZBTB46,SMARCB1,MYOZ1,CELSR2,METRN,PAQR5,ARIH2,ROCK2,IKZF3,GPX1,MED1,P4HTM,ZPBP2,DAG1,CAMK2G,NCKIPSD,MOV10,CAMK1D,RHOA,ACRBP,PHACTR1,CAV2,TCAP,TCTA,IL27,ALPK3,WNT3,PRKCA,OLFM1,KDM3A,LMOD1,LEPR,DPYSL5,ZMPSTE24,CERS5,IREB2,SLIT2,NPM2,LTA,ATF5,SPDYA,CFAP44,CEP57,MTMR2,MYOM3,SLC37A4,ATP1B2,KAT8,TAPT1,DIP2B,SVBP,NCK1,PPT1,ADM,PIWIL2,RILPL2,FSTL3,RAC1,EPHA2
HF	GO:BP	tissue development	GO:0009888	5.60573e-05	4.25137	2032	619	103	21026	HIVEP3,NFIA,WLS,WNT2B,MEF2D,ACTN2,ZBTB18,SOX11,OSR1,MEIS1,ACVR2A,VIL1,RARB,SLC4A7,FOXP1,PPP2R3A,PDLIM5,PITX2,EDNRA,MEF2C,FBN2,NR3C1,NKX2-5,FOXC1,SOX4,CDKN1A,TFAP2B,SIM1,RSPO3,TCF21,IL6,CDK6,CAV1,NOS3,CSMD1,LPL,DUSP4,NRG1,MTSS1,NFIB,CDKN2B,TGFBR1,TNC,LIPA,SUFU,NELL1,WT1,RDX,TBX3,COL4A2,AKAP6,SMAD3,FES,MYH11,TNRC6A,MAPK3,FTO,FOXC2,FOXL1,HLF,BPTF,ROCK1,SMAD7,BCL2,SPINT2,SMARCB1,MYOZ1,ROCK2,IKZF3,GPX1,CCDC78,MED1,DAG1,ZBTB17,HOPX,RHOA,CAV2,RHOC,TCAP,VAMP5,ALPK3,KIF16B,LGR4,WNT3,OLFM1,ZMPSTE24,SLIT2,NUPR1,GNAS,CRLF1,CYP7B1,HYAL1,COL4A1,KAT8,PROM1,TAPT1,BTBD7,TBX2,ADM,RILPL2,KANK2,EPHA2,SVEP1
HF	GO:BP	neurogenesis	GO:0022008	5.79954e-05	4.23661	1771	619	93	21026	AGRN,CASZ1,NFIA,WNT2B,SOX11,STRN,MEIS1,ZEB2,VWC2L,RARB,SLC4A7,PBRM1,PTPRG,PPP2R3A,EPHA5,FGF5,PDLIM5,PITX2,EDNRA,MEF2C,EFNA5,NR3C1,NKX2-5,SOX4,EPM2A,SUN1,TMEM106B,IL6,CDK6,RIMS2,NFIB,CDKN2B,TGFBR1,TNC,SUFU,RRAS2,BDNF,ATF1,PPFIA2,PRKD1,MDGA2,DIO3,HMG20A,FES,MAPK3,ZFHX3,YWHAE,ERBB2,IGF2BP1,BAIAP2,PTPRM,ROCK1,NPC1,SYT4,BCL2,LDLR,APOE,CELSR2,METRN,PLPP3,MED1,DAG1,CAMK2G,NCKIPSD,MOV10,CAMK1D,PCSK1,RHOA,PHACTR1,PCSK9,WNT3,OLFM1,LEPR,DPYSL5,CERS5,SLIT2,LTA,ATF5,MTMR2,GPR157,CSK,NDE1,ATP1B2,KAT8,PROM1,DIP2B,SVBP,TBX2,NCK1,PPT1,ADM,RAC1,EPHA2
HF	GO:BP	kidney epithelium development	GO:0072073	5.90779e-05	4.22857	154	619	20	21026	WNT2B,OSR1,RARB,EDNRA,MEF2C,FOXC1,TFAP2B,SIM1,TCF21,MTSS1,WT1,SMAD3,FOXC2,SMAD7,BCL2,LGR4,SLIT2,CRLF1,PROM1,KANK2
HF	GO:BP	kidney development	GO:0001822	6.25391e-05	4.20385	322	619	30	21026	WNT2B,SOX11,OSR1,RARB,EDNRA,MEF2C,FOXC1,SOX4,TFAP2B,SIM1,TCF21,MTSS1,TGFBR1,BICC1,WT1,SMAD3,FOXC2,SMAD7,BCL2,ENPEP,RHOA,PCSK9,LGR4,ZMPSTE24,SLIT2,CRLF1,PLCE1,PROM1,WFS1,KANK2
HF	GO:BP	regulation of multicellular organismal development	GO:2000026	6.46701e-05	4.1893	1418	619	79	21026	AGRN,WNT2B,SOX11,OSR1,MEIS1,ACVR2A,CD28,RARB,PBRM1,FOXP1,MEF2C,EFNA5,FBN2,NKX2-5,FOXC1,SOX4,IL6,HOXA9,GTF2I,CDK6,CAV1,NOS3,NRG1,CDKN2B,CDKN2A,TGFBR1,NELL1,BDNF,WT1,TBX3,COL4A2,CUL4A,PCID2,PRKD1,AKAP6,SMAD3,FES,FOXC2,ERBB2,APOH,BAIAP2,PTPRM,ROCK1,SYT4,SMAD7,LDLR,ZBTB46,SMARCB1,MYOZ1,METRN,ROCK2,IKZF3,MED1,P4HTM,DAG1,ERAP1,HOPX,RHOA,TNFSF12,TCTA,IL27,WNT3,PRKCA,DPYSL5,ZMPSTE24,SLIT2,NUPR1,LTA,VEGFB,MTMR2,NFRKB,HYAL1,PROM1,TAPT1,DIP2B,TBX2,ADM,FSTL3,EPHA2
HF	GO:BP	circulatory system process	GO:0003013	6.81807e-05	4.16634	602	619	44	21026	ATP1B1,ZEB2,SCN10A,CAMK2D,EDNRA,NKX2-5,FOXC1,LPA,GNA12,CAV1,NOS3,CYP11B2,CACNB2,ARHGAP42,PDE3A,SMAD3,ABAT,FOXC2,YWHAE,KCNJ12,ROCK1,SMAD7,APOE,KCNE2,ENPEP,ROCK2,GPX1,NDST2,MYL4,ERAP1,HOPX,RHOA,SLC5A3,TCAP,LEPR,ZMPSTE24,SLIT2,VEGFB,ATP2A1,ATP1B2,TBX2,ADM,SLC27A4,SVEP1
HF	GO:BP	negative regulation of apoptotic process	GO:0043066	8.91345e-05	4.04995	874	619	56	21026	OSR1,CD28,TWIST2,FOXP1,MEF2C,CAST,NKX2-5,CPEB4,FOXC1,RNF144B,CDKN1A,TFAP2B,PHIP,IL6,CAV1,NOS3,NRG1,TGFBR1,BAG3,BDNF,WT1,PDE3A,TBX3,HIP1R,RXFP2,PCID2,SMAD3,CFDP1,FOXC2,ERBB2,APOH,ROCK1,NPC1,BCL2,GPX1,MED1,WDR73,CAMK1D,RHOA,RRN3,PRKCA,STUB1,NUP62,MPV17L,TNFRSF6B,UBE2Z,NUPR1,CRLF1,VEGFB,ATF5,PRKCD,ARHGAP10,WFS1,SLC35F6,PPT1,CORO1A
HF	GO:BP	homeostatic process	GO:0042592	9.1141e-05	4.04029	1736	619	91	21026	ATP1B1,TMEM18,ABCG8,ZEB2,ACVR2A,PTPRN,SLC4A7,ADCY5,STIM2,EPHA5,SLC39A8,CAMK2D,EDNRA,MEF2C,EFNA5,FOXC1,SOX4,USP45,FOXK1,TMEM106B,IL6,NCF1,CDK6,CAV1,NOS3,CSMD1,LPL,CYP11B2,NFIB,CACNB2,LIPA,BAG3,SLC17A8,SCARB1,PRKD1,AKAP6,CDIN1,LIPC,SMAD3,ABAT,MAPK3,ZNF423,FTO,FOXC2,YWHAE,NPC1,MC4R,PMAIP1,BCL2,LDLR,CRTC1,APOE,ID1,BACE2,SMARCB1,ATP6V1F,GPX1,MED1,P4HTM,PIANP,CAV2,PCSK9,ABCG5,RRN3,ERN1,LETMD1,LGR4,PRKCA,LIMA1,LIME1,KDM3A,LEPR,ESRRB,IREB2,GNAS,RHOT2,PLCE1,SPNS1,ATP2A1,LAT,SLC37A4,CYP7B1,CSK,ATP1B2,MTCH2,PROM1,WFS1,PPT1,PRDX1,SGIP1,CORO1A
HF	GO:BP	positive regulation of transcription by RNA polymerase II	GO:0045944	9.23222e-05	4.03469	1256	619	72	21026	AGRN,CASZ1,RLF,NFIA,MEF2D,ZBTB18,SOX11,OSR1,MEIS1,ZEB2,ACVR2A,CD28,PTPRN,RARB,EAF2,MECOM,PITX2,MAML3,ZNF131,MEF2C,NR3C1,TCERG1,NKX2-5,FOXC1,SOX4,TFAP2B,MLIP,PHIP,TCF21,IL6,HOXA9,GTF2I,NFIB,CDKN2A,KLF6,MLLT10,WT1,ATF1,RFX4,TBX3,KLF12,PRKD1,SMAD3,MAPK3,NFAT5,ZFHX3,FOXC2,CAMTA2,HLF,BCAS3,BPTF,ASXL3,CRTC1,BACH1,SMARCB1,NFATC2IP,IKZF3,MED1,ZBTB17,ECD,CSRNP2,KDM3A,ESRRB,ATF5,ATF6B,KAT8,WWP2,TBX2,NCK1,E2F1,SKAP1,FSTL3
HF	GO:BP	regulation of developmental growth	GO:0048638	9.72807e-05	4.01197	310	619	29	21026	AGRN,VIL1,FOXP1,MEF2C,EFNA5,NKX2-5,FOXC1,CDKN1A,NRG1,RIMS2,TGFBR1,BDNF,WT1,AKAP6,DIO3,FTO,FOXC2,SYT4,SMAD7,BCL2,APOE,MYOZ1,HOPX,WNT3,OLFM1,ZMPSTE24,GNAS,DIP2B,TBX2
HF	GO:BP	enzyme-linked receptor protein signaling pathway	GO:0007167	0.000100186	3.99919	970	619	60	21026	NFIA,SOX11,ZEB2,ACVR2A,VWC2L,VIL1,PTPRG,EPHA5,FGF5,EFNA5,FBN2,FOXC1,TFAP2B,PHIP,CAV1,RBPMS,NRG1,MTSS1,CDKN2B,TGFBR1,PLEKHA1,BDNF,HIP1R,COL4A2,PRKD1,CLEC14A,SMAD3,ZNF592,MAPK3,ZNF423,FOXC2,ERBB2,BAIAP2,SMAD7,GNG7,ID1,SORT1,CRIM1,MST1R,CAV2,SH2B1,KIF16B,STUB1,LTBP1,NUP62,HTRA1,PLCE1,VEGFB,PRKCD,CEP57,SKOR1,COL4A1,NDST1,TBX2,NCK1,FSTL3,RAC1,EPHA2,SLC27A4,SVEP1
HF	GO:BP	regulation of biological process	GO:0050789	0.000103254	3.98609	12336	619	427	21026	AGRN,CASZ1,RLF,HIVEP3,FAF1,NFIA,WLS,FUBP1,PALMD,PSRC1,WNT2B,PTPN22,MEF2D,ATP1B1,MIA3,IRF2BP2,ACTN2,ZBTB18,SH3YL1,SOX11,E2F6,OSR1,KCNK3,STRN,ABCG8,MEIS1,ZNF638,ZEB2,ACVR2A,CWC22,CD28,VWC2L,VIL1,PTPRN,TWIST2,CAND2,XPC,RARB,SCN10A,BSN,PBRM1,PTPRG,FOXP1,EAF2,ADCY5,PPP2R3A,MECOM,ECE2,ZNF518B,ANAPC4,STIM2,EPHA5,FGF5,PDLIM5,SLC39A8,PITX2,CAMK2D,MAML3,USP38,EDNRA,ZNF131,MEF2C,CAST,EFNA5,FBN2,CDC25C,NR3C1,YIPF5,TCERG1,EBF1,NKX2-5,CPEB4,FOXC1,RNF144B,SOX4,CDKN1A,ZNF318,TFAP2B,MLIP,IRAK1BP1,PHIP,SIM1,NKAIN2,RSPO3,TCF21,EPM2A,GNA12,FOXK1,TMEM106B,IL6,HOXA9,POU6F2,NCF1,GTF2I,UPK3B,CDK6,CAV1,NOS3,PINX1,LPL,DUSP4,RBPMS,NRG1,RIMS2,MTSS1,NFIB,CDKN2B-AS1,CDKN2B,CDKN2A,ANP32B,TGFBR1,TNC,KLF6,CACNB2,MLLT10,BICC1,SYNPO2L,TSPAN14,LIPA,SUFU,BAG3,PLEKHA1,LSP1,OR51E1,SWAP70,RRAS2,NELL1,BDNF,WT1,HSD17B12,DLG2,ARHGAP42,RDX,CHD4,ATF7IP,PDE3A,ATF1,PPFIA2,SLC17A8,RFX4,ATXN2,TBX3,HIP1R,ZNF664,SCARB1,RXFP2,KLF12,COL4A2,CUL4A,PCID2,GRK1,PRKD1,AKAP6,CLEC14A,DIO3,TRAF3,NANOGP8,SPPL2A,LIPC,SMAD3,HMG20A,PEAK1,CHRNB4,ABHD17C,ZNF592,FES,ADCY9,RBFOX1,ABAT,HAPSTR1,TNRC6A,MAPK3,ZNF423,FTO,NFAT5,ZFHX3,CFDP1,FOXC2,FOXL1,YWHAE,SMG6,CAMTA2,NCOR1,KCNJ12,GGNBP2,MYO19,ERBB2,IGF2BP1,HLF,BCAS3,APOH,BPTF,CYTH1,BAIAP2,PTPRM,ROCK1,NPC1,ASXL3,MAPRE2,SYT4,SMAD7,MC4R,PMAIP1,BCL2,GNG7,FSD1,LDLR,CRTC1,PDCD5,SPINT2,APOE,ID1,ZBTB46,BACH1,KCNE2,BRWD1,BACE2,SMARCB1,ZNRF3,MYOZ1,GTF2IRD2,NFATC2IP,CELSR2,SORT1,METRN,CTNNAL1,ENPEP,SPDYE5,ARIH2,MMP11,CRIM1,PLPP3,WDR24,ROCK2,FBXL20,IKZF3,GPX1,MED1,P4HTM,RRAGD,WDR6,ZPBP2,DAG1,CAMK2G,NCKIPSD,USP36,HEATR1,LPAR5,PLAU,CD14,MYL4,SPDYE18,QRICH1,MOV10,WDR73,PIANP,ZNF100,RCC1L,ZBTB17,VAMP8,CAPZA1,ERAP1,ADAMTS13,CAMK1D,HOPX,PCSK1,RHOA,PLCD4,SLC5A3,PHACTR1,MST1R,CAV2,BCL2L15,NSG2,PCSK9,VPS37B,ECD,SNF8,AZGP1,SH2B1,TNFSF12,ABCG5,INCA1,RHOC,MSL1,TRUB2,MCM6,TTC28,RRN3,TCTA,RAPGEFL1,CGREF1,CSRNP2,ERN1,DYSF,LETMD1,IL27,KIF16B,LGR4,WNT3,PRKCA,STUB1,NLRC3,CCDC92,LIMA1,TTLL6,PRAM1,LIME1,CYP46A1,OLFM1,RARRES1,PVRIG,KDM3A,ZNF430,MAGI3,CHMP3,LMOD1,USP8,LEPR,F10,RABGAP1L,PRKAR2B,LTBP1,RAB44,HELZ,ZNF655,CENPS,PPP1CB,NUP62,RAB23,DPYSL5,ZMPSTE24,MPV17L,ESRRB,IREB2,HTRA1,SLIT2,TNFRSF6B,UBE2Z,NPM2,NUPR1,GNAS,NME7,LTA,CRLF1,ZKSCAN1,RHOT2,KANSL1,PLCE1,FGD6,AGPAT1,EIF3C,VEGFB,ATF5,SPDYA,ATP2A1,LAT,GAL3ST4,RNF5,RHBDL1,C3ORF38,PRKCD,CEP57,MTMR2,NFRKB,MAPRE3,GNL3,SLC37A4,CYP7B1,PCDHB11,ATF6B,DNMBP,GPR157,C10ORF71,HYAL1,CSK,SKOR1,KIF7,COL4A1,GJC3,UPF3A,SLC2A4RG,FAM3B,ATP1B2,CD68,KAT8,KHK,ZFP1,MTCH2,WWP2,ARHGAP10,PROM1,TAPT1,DIP2B,PRKD3,WFS1,NDST1,SVBP,BTBD7,SLC35F6,TBX2,IQUB,NCK1,PPT1,DNM1,E2F1,ADM,PIWIL2,ZNF654,PRDX1,MICB,KANK2,ZNF503,SKAP1,N6AMT1,SGIP1,FSTL3,NEK4,ANKRD13B,RAC1,PVR,EPHA2,CORO1A,MXD3,BCKDK,SLC27A4,SVEP1
HF	GO:BP	animal organ morphogenesis	GO:0009887	0.000104291	3.98175	1042	619	63	21026	WLS,WNT2B,MEF2D,SOX11,OSR1,MEIS1,ACVR2A,RARB,SCN10A,PPP2R3A,FGF5,PITX2,EDNRA,MEF2C,FBN2,NR3C1,NKX2-5,FOXC1,SOX4,TFAP2B,TCF21,IL6,HOXA9,CAV1,NOS3,CSMD1,NRG1,NFIB,TGFBR1,TNC,SYNPO2L,LIPA,SUFU,PLEKHA1,WT1,TBX3,DIO3,SMAD3,MAPK3,FOXC2,ANKRD11,PTPRM,ASXL3,SMAD7,BCL2,MED1,DAG1,RHOA,TCAP,LGR4,OLFM1,LRIG1,RAB23,ZMPSTE24,SLIT2,CYP7B1,HYAL1,PROM1,NDST1,BTBD7,TBX2,ADM,EPHA2
HF	GO:BP	blood vessel morphogenesis	GO:0048514	0.000117553	3.92977	635	619	45	21026	MIA3,MEIS1,EDNRA,NKX2-5,FOXC1,SOX4,TFAP2B,RSPO3,TCF21,IL6,GTF2I,CAV1,NOS3,TGFBR1,WT1,COL4A2,PRKD1,CLEC14A,FOXC2,ERBB2,BCAS3,APOH,PTPRM,ROCK1,SMAD7,LDLR,APOE,ID1,ENPEP,ROCK2,GPX1,MED1,DAG1,ERAP1,RHOA,TNFSF12,PRKCA,LEPR,SLIT2,VEGFB,HYAL1,COL4A1,TBX2,ADM,EPHA2
HF	GO:BP	positive regulation of molecular function	GO:0044093	0.000130743	3.88358	884	619	56	21026	AGRN,EVI5,PSRC1,ATP1B1,ACTN2,STIM2,EPHA5,EDNRA,MEF2C,FOXC1,CDKN1A,IL6,NCF1,CAV1,NOS3,PINX1,NRG1,CACNB2,BDNF,ARHGAP42,HIP1R,SCARB1,PRKD1,AKAP6,SMAD3,MAPK3,ERBB2,BCAS3,APOH,ROCK1,MAPRE2,CRTC1,APOE,SMARCB1,SPDYE5,PLPP3,MYL4,SPDYE18,CAMK1D,RHOA,SLC5A3,MST1R,CAV2,RHOC,ERN1,GNAS,EIF3C,SPDYA,ATP2A1,LAT,PRKCD,MAPRE3,ATP1B2,SERINC5,EPHA2,SLC27A4
HF	GO:BP	developmental growth	GO:0048589	0.00015579	3.80746	663	619	46	21026	AGRN,MEIS1,VIL1,RARB,FOXP1,PPP2R3A,PDLIM5,EDNRA,MEF2C,EFNA5,NKX2-5,FOXC1,CDKN1A,NRG1,RIMS2,TGFBR1,TNC,PLEKHA1,BDNF,WT1,AKAP6,DIO3,SMAD3,FES,FTO,FOXC2,SYT4,SMAD7,BCL2,APOE,MYOZ1,ARIH2,GPX1,MED1,DAG1,HOPX,WNT3,OLFM1,LEPR,ZMPSTE24,SLIT2,GNAS,ATF5,DIP2B,TBX2,ADM
HF	GO:BP	gland development	GO:0048732	0.000170624	3.76796	454	619	36	21026	WLS,EAF2,PITX2,EDNRA,NR3C1,NKX2-5,FOXC1,TCF21,IL6,HOXA9,CAV1,CSMD1,NRG1,NFIB,CDKN2B,TGFBR1,TNC,LIPA,WT1,TBX3,SMAD3,MAPK3,NPC1,BCL2,SMARCB1,GPX1,MED1,DAG1,PCSK1,PCSK9,WNT3,ZMPSTE24,CYP7B1,BTBD7,TBX2,EPHA2
HF	GO:BP	muscle cell development	GO:0055001	0.000209865	3.67806	198	619	22	21026	ACTN2,MEIS1,FOXP1,PDLIM5,EDNRA,NKX2-5,FLNC,SYNPO2L,TBX3,PRKD1,AKAP6,MYH11,BCL2,MYOZ1,GPX1,CAV2,TCAP,ALPK3,LMOD1,ZMPSTE24,MYOM3,ADM
HF	GO:BP	cardiocyte differentiation	GO:0035051	0.000218577	3.6604	151	619	19	21026	ACTN2,MEIS1,RARB,FOXP1,PDLIM5,PITX2,EDNRA,MEF2C,NKX2-5,NRG1,WT1,TBX3,AKAP6,MYH11,MAPK3,TCAP,ALPK3,ZMPSTE24,TBX2
HF	GO:BP	regulation of response to stimulus	GO:0048583	0.00024742	3.60657	3993	619	170	21026	FAF1,WLS,PTPN22,SOX11,ZEB2,ACVR2A,CD28,VWC2L,VIL1,PBRM1,FOXP1,PPP2R3A,MECOM,FGF5,SLC39A8,CAMK2D,USP38,EDNRA,MEF2C,FBN2,NKX2-5,SOX4,TFAP2B,MLIP,IRAK1BP1,PHIP,RSPO3,TCF21,GNA12,IL6,NCF1,CAV1,NOS3,LPL,DUSP4,NRG1,RIMS2,CDKN2B,CDKN2A,TGFBR1,TNC,BICC1,SYNPO2L,TSPAN14,LIPA,SUFU,PLEKHA1,SWAP70,BDNF,ARHGAP42,RDX,PDE3A,RFX4,HIP1R,RXFP2,CUL4A,PCID2,GRK1,PRKD1,AKAP6,TRAF3,SPPL2A,SMAD3,ZNF592,ABAT,HAPSTR1,MAPK3,ZNF423,NFAT5,FOXC2,FOXL1,YWHAE,NCOR1,GGNBP2,ERBB2,APOH,CYTH1,BAIAP2,ROCK1,NPC1,MAPRE2,SMAD7,PMAIP1,BCL2,GNG7,LDLR,APOE,SMARCB1,ZNRF3,MYOZ1,CRIM1,PLPP3,WDR24,ROCK2,GPX1,MED1,RRAGD,DAG1,CAMK2G,PLAU,CD14,PIANP,VAMP8,ERAP1,CAMK1D,HOPX,RHOA,MST1R,CAV2,PCSK9,SH2B1,TNFSF12,INCA1,RHOC,RRN3,ERN1,LETMD1,IL27,LGR4,WNT3,PRKCA,STUB1,NLRC3,CCDC92,PRAM1,LIME1,PVRIG,USP8,F10,PRKAR2B,LTBP1,NUP62,ZMPSTE24,MPV17L,HTRA1,SLIT2,NUPR1,GNAS,LTA,AGPAT1,VEGFB,LAT,PRKCD,MTMR2,NFRKB,CYP7B1,ATF6B,DNMBP,C10ORF71,CSK,SKOR1,KIF7,WWP2,ARHGAP10,WFS1,NDST1,SLC35F6,NCK1,PPT1,ADM,PRDX1,MICB,KANK2,SKAP1,FSTL3,RAC1,PVR,EPHA2,SLC27A4,SVEP1
HF	GO:BP	regulation of DNA-templated transcription	GO:0006355	0.000250876	3.60054	3409	619	150	21026	AGRN,CASZ1,RLF,HIVEP3,NFIA,FUBP1,PSRC1,MEF2D,IRF2BP2,ACTN2,ZBTB18,SOX11,E2F6,OSR1,MEIS1,ZEB2,ACVR2A,CD28,PTPRN,TWIST2,CAND2,XPC,RARB,PBRM1,FOXP1,EAF2,MECOM,ZNF518B,EPHA5,SLC39A8,PITX2,CAMK2D,MAML3,ZNF131,MEF2C,NR3C1,TCERG1,EBF1,NKX2-5,FOXC1,SOX4,ZNF318,TFAP2B,MLIP,PHIP,SIM1,TCF21,FOXK1,IL6,HOXA9,POU6F2,NCF1,GTF2I,CDK6,CAV1,RBPMS,NRG1,NFIB,CDKN2A,TGFBR1,KLF6,MLLT10,SUFU,WT1,CHD4,ATF7IP,ATF1,RFX4,TBX3,ZNF664,KLF12,PCID2,PRKD1,TRAF3,NANOGP8,SMAD3,HMG20A,ZNF592,MAPK3,ZNF423,NFAT5,ZFHX3,FOXC2,FOXL1,CAMTA2,NCOR1,ERBB2,HLF,BCAS3,BPTF,ASXL3,SMAD7,CRTC1,APOE,ID1,ZBTB46,BACH1,BRWD1,SMARCB1,MYOZ1,GTF2IRD2,NFATC2IP,CELSR2,PLPP3,IKZF3,MED1,HEATR1,QRICH1,ZNF100,ZBTB17,CAMK1D,HOPX,RHOA,ECD,SNF8,MSL1,RRN3,CSRNP2,NLRC3,LIME1,KDM3A,ZNF430,ZNF655,NUP62,ZMPSTE24,ESRRB,NUPR1,ZKSCAN1,KANSL1,ATF5,NFRKB,MAPRE3,GNL3,ATF6B,SKOR1,SLC2A4RG,KAT8,ZFP1,WWP2,WFS1,TBX2,NCK1,E2F1,ZNF654,KANK2,ZNF503,SKAP1,FSTL3,NEK4,MXD3
HF	GO:BP	cardiac muscle tissue development	GO:0048738	0.000255833	3.59204	234	619	24	21026	ACTN2,MEIS1,RARB,FOXP1,PDLIM5,EDNRA,MEF2C,NKX2-5,FOXC1,NRG1,TGFBR1,WT1,TBX3,AKAP6,FES,MYH11,FOXC2,SMAD7,MED1,HOPX,TCAP,ALPK3,ZMPSTE24,TBX2
HF	GO:BP	regulation of supramolecular fiber organization	GO:1902903	0.000277827	3.55623	383	619	32	21026	PSRC1,ACTN2,VIL1,MTSS1,TGFBR1,SYNPO2L,SWAP70,RDX,HIP1R,PRKD1,SMAD3,FES,BAIAP2,ROCK1,LDLR,APOE,ROCK2,GPX1,CAPZA1,RHOA,RHOC,LIMA1,LMOD1,USP8,SLIT2,NME7,PRKCD,MAPRE3,NCK1,KANK2,RAC1,CORO1A
HF	GO:BP	glomerulus development	GO:0032835	0.00027796	3.55602	71	619	13	21026	OSR1,EDNRA,MEF2C,FOXC1,TCF21,MTSS1,WT1,FOXC2,BCL2,ENPEP,LGR4,PLCE1,PROM1
HF	GO:BP	striated muscle cell development	GO:0055002	0.000343984	3.46346	171	619	20	21026	ACTN2,MEIS1,FOXP1,PDLIM5,NKX2-5,FLNC,SYNPO2L,TBX3,PRKD1,AKAP6,MYH11,BCL2,MYOZ1,GPX1,CAV2,TCAP,ALPK3,LMOD1,ZMPSTE24,MYOM3
HF	GO:BP	regulation of RNA biosynthetic process	GO:2001141	0.000355645	3.44898	3428	619	150	21026	AGRN,CASZ1,RLF,HIVEP3,NFIA,FUBP1,PSRC1,MEF2D,IRF2BP2,ACTN2,ZBTB18,SOX11,E2F6,OSR1,MEIS1,ZEB2,ACVR2A,CD28,PTPRN,TWIST2,CAND2,XPC,RARB,PBRM1,FOXP1,EAF2,MECOM,ZNF518B,EPHA5,SLC39A8,PITX2,CAMK2D,MAML3,ZNF131,MEF2C,NR3C1,TCERG1,EBF1,NKX2-5,FOXC1,SOX4,ZNF318,TFAP2B,MLIP,PHIP,SIM1,TCF21,FOXK1,IL6,HOXA9,POU6F2,NCF1,GTF2I,CDK6,CAV1,RBPMS,NRG1,NFIB,CDKN2A,TGFBR1,KLF6,MLLT10,SUFU,WT1,CHD4,ATF7IP,ATF1,RFX4,TBX3,ZNF664,KLF12,PCID2,PRKD1,TRAF3,NANOGP8,SMAD3,HMG20A,ZNF592,MAPK3,ZNF423,NFAT5,ZFHX3,FOXC2,FOXL1,CAMTA2,NCOR1,ERBB2,HLF,BCAS3,BPTF,ASXL3,SMAD7,CRTC1,APOE,ID1,ZBTB46,BACH1,BRWD1,SMARCB1,MYOZ1,GTF2IRD2,NFATC2IP,CELSR2,PLPP3,IKZF3,MED1,HEATR1,QRICH1,ZNF100,ZBTB17,CAMK1D,HOPX,RHOA,ECD,SNF8,MSL1,RRN3,CSRNP2,NLRC3,LIME1,KDM3A,ZNF430,ZNF655,NUP62,ZMPSTE24,ESRRB,NUPR1,ZKSCAN1,KANSL1,ATF5,NFRKB,MAPRE3,GNL3,ATF6B,SKOR1,SLC2A4RG,KAT8,ZFP1,WWP2,WFS1,TBX2,NCK1,E2F1,ZNF654,KANK2,ZNF503,SKAP1,FSTL3,NEK4,MXD3
HF	GO:BP	cellular localization	GO:0051641	0.000356137	3.44838	3661	619	158	21026	AGRN,WLS,EVI5,PSRC1,PTPN22,ATP1B1,MIA3,ACTN2,VIL1,PTPRN,BSN,ADCY5,RSRC1,EPHA5,SLC39A8,CAMK2D,EDNRA,MEF2C,EFNA5,FBN2,RN7SL87P,YIPF5,SOX4,CDKN1A,TFAP2B,EPM2A,SUN1,TMEM106B,IL6,NCF1,STAG3,CAV1,NOS3,PINX1,XPO7,NRG1,RIMS2,CDKN2A,ANP32B,CACNB2,TSPAN14,LIPA,SUFU,VTI1A,BAG3,PLEKHA1,SWAP70,BDNF,DLG2,RDX,PPFIA2,SLC17A8,PCID2,PRKD1,AKAP6,AMN,SMAD3,CHRNB4,ABHD17C,FES,ABAT,MAPK3,ZNF423,YWHAE,SMG6,MYO19,ERBB2,GOSR2,SNX11,BAIAP2,ROCK1,NPC1,MAPRE2,SYT4,MC4R,BCL2,LDLR,APOE,ID1,HM13,GTF2IRD2,CELSR2,SORT1,STARD3,POM121C,ARIH2,ATP6V1F,SEC24C,ROCK2,FBXL20,MED1,RRAGD,DAG1,CAMK2G,USP36,TMEM150A,VAMP8,FAM149B1,PCSK1,SLC5A3,NSG2,PCSK9,VPS37B,SNF8,AZGP1,VAMP5,DYSF,KIF16B,PRKCA,PRAM1,LIME1,CYP46A1,OLFM1,FAM53C,CHMP3,IPO9,USP8,RABGAP1L,LTBP1,RAB44,TMCO6,NUP62,RAB23,AAGAB,ZMPSTE24,GNAS,RANBP17,RHOT2,PLCE1,SPDYA,HEATR5B,AP4B1,ATP2A1,LAT,PRKCD,MTMR2,MAPRE3,GNL3,AP4M1,CSK,NDE1,FAM3B,CD68,MTCH2,WWP2,SVBP,PPT1,DNM1,RILPL2,SKAP1,SGIP1,RAC1,EPHA2,CORO1A,RAB24,SLC27A4,HSPA4,DHRS1
HF	GO:BP	cellular response to hormone stimulus	GO:0032870	0.000357169	3.44713	638	619	44	21026	ACTN2,RARB,FOXP1,EDNRA,MEF2C,EFNA5,NR3C1,PHIP,TCF21,CAV1,CYP11B2,TNC,WT1,RDX,PDE3A,RXFP2,PRKD1,ZNF592,MAPK3,FOXC2,NCOR1,BCAS3,BAIAP2,ROCK1,NPC1,ROCK2,MED1,RHOA,CAV2,PCSK9,PRKCA,KDM3A,USP8,LEPR,ESRRB,SLIT2,GNAS,PRKCD,CYP7B1,CSK,TBX2,NCK1,KANK2,SLC27A4
HF	GO:BP	catabolic process	GO:0009056	0.000419401	3.37737	2639	619	122	21026	FAF1,PTPN22,LCT,PPP2R3A,ANAPC4,GNPDA2,USP38,RNF144B,EPM2A,GNA12,FOXK1,TMEM106B,IL6,CAV1,NOS3,UBE3C,LPL,ADHFE1,CDKN2A,LIPA,CPN1,SUFU,VTI1A,BAG3,SBF2,NELL1,RDX,SCARB1,CUL4A,PCID2,PRKD1,DIO3,LIPC,SMAD3,ABHD17C,ABAT,TNRC6A,SULT1A1,MAPK3,FTO,SMG6,NCOR1,IGF2BP1,BCAS3,ROCK1,NPC1,SMAD7,PMAIP1,BCL2,LDLR,BCKDHA,APOE,HM13,KCNE2,ZNRF3,LTN1,ENPEP,FBXL16,ARIH2,MMP11,RNF123,PLPP3,WDR24,ROCK2,FBXL20,GPX1,RRAGD,WDR6,ZPBP2,MAT1A,USP36,UBA7,MOV10,AMT,TMEM150A,VAMP8,PCCB,ERAP1,ADAMTS13,ENO3,NUDT13,NUDT5,PLCD4,PCSK9,VPS37B,SNF8,TNFSF12,SULT1A2,ERN1,KIF16B,PRKCA,STUB1,NTAN1,CYP46A1,LGALS8,CHMP3,USP8,LEPR,RAB23,ZMPSTE24,IREB2,UBE2Z,NUPR1,PLCE1,RNF5,PRKCD,MTMR2,QPRT,AP4M1,HYAL1,UPF3A,KAT8,WWP2,WFS1,PPT1,E2F1,PIWIL2,PRDX1,SULT1A3,RAB24,BCKDK,SLC27A4
HF	GO:BP	organelle organization	GO:0006996	0.000513262	3.28966	3594	619	155	21026	AGRN,NFIA,PSRC1,MIA3,ACTN2,ZEB2,FIGN,CD28,VIL1,PTPRN,LSM3,SLC4A7,PBRM1,ANAPC4,EPHA5,PDLIM5,EDNRA,EFNA5,CDC25C,YIPF5,NKX2-5,PHIP,EPM2A,SUN1,TMEM106B,STAG3,CAV1,FLNC,NOS3,PINX1,MTSS1,NFIB,CDKN2A,TGFBR1,SYNPO2L,LIPA,VTI1A,BAG3,SWAP70,RDX,PDE3A,RFX4,ATXN2,HIP1R,PCID2,PRKD1,SMAD3,TBC1D21,FES,MYH11,TNRC6A,MAPK3,ZNF423,SMG6,TEKT3,NCOR1,MYO19,GOSR2,SNX11,BCAS3,BAIAP2,ROCK1,MAPRE2,SYT4,PMAIP1,BCL2,FSD1,APOE,KIZ,BRWD1,BACE2,SMARCB1,MYOZ1,CELSR2,SORT1,LTN1,KLHDC8B,ATP6V1F,SURF1,SEC24C,ROCK2,GPX1,CCDC78,ZPBP2,DAG1,NCKIPSD,USP36,NDUFAF3,WDR73,TMEM170A,RCC1L,VAMP8,FAM149B1,CAPZA1,RHOA,ACRBP,PHACTR1,CAV2,VPS37B,SNF8,SH2B1,RHOC,TCAP,ORC4,RRN3,LETMD1,PRKCA,LIMA1,TTLL6,CFAP70,KDM3A,CHMP3,LMOD1,USP8,CENPS,NUP62,RAB23,ZMPSTE24,MPV17L,SLIT2,NPM2,NUPR1,NME7,RHOT2,FGD6,ATF5,SPNS1,SPDYA,ACTL7B,ATP2A1,CFAP44,RNF5,PRKCD,MYOM3,NFRKB,MAPRE3,GNL3,AP4M1,DNMBP,NDE1,MTCH2,ARHGAP10,TAPT1,SLC35F6,IQUB,NCK1,PPT1,DNM1,PIWIL2,RILPL2,KANK2,HIGD1C,RAC1,CORO1A,HSPA4
HF	GO:BP	cell surface receptor signaling pathway	GO:0007166	0.000526932	3.27825	2819	619	128	21026	FAF1,NFIA,WLS,WNT2B,PTPN22,SOX11,STRN,ZEB2,ACVR2A,CD28,VWC2L,VIL1,PTPRG,FOXP1,ADCY5,PPP2R3A,EPHA5,FGF5,MAML3,EDNRA,MEF2C,EFNA5,FBN2,NKX2-5,CPEB4,FOXC1,SOX4,TFAP2B,PHIP,RSPO3,EPM2A,IL6,CDK6,CAV1,NOS3,RBPMS,NRG1,RIMS2,MTSS1,CDKN2B,TGFBR1,BICC1,TSPAN14,LIPA,SUFU,BAG3,PLEKHA1,BDNF,RFX4,HIP1R,SCARB1,COL4A2,PRKD1,CLEC14A,TRAF3,SPPL2A,SMAD3,CHRNB4,ZNF592,ABAT,MAPK3,ZNF423,FOXC2,FOXL1,GGNBP2,ERBB2,BAIAP2,SMAD7,PMAIP1,BCL2,GNG7,APOE,ID1,ZNRF3,CELSR2,SORT1,CRIM1,PLPP3,GPX1,MED1,PLAU,CD14,ADAMTS13,RHOA,MST1R,CAV2,SH2B1,TNFSF12,KIF16B,LGR4,WNT3,PRKCA,STUB1,PRAM1,LIME1,PVRIG,USP8,LEPR,LTBP1,NUP62,HTRA1,SLIT2,CRLF1,PLCE1,AGPAT1,VEGFB,LAT,PRKCD,CEP57,MTMR2,GPR157,CSK,SKOR1,KIF7,COL4A1,WWP2,NDST1,TBX2,IQUB,NCK1,MICB,SKAP1,FSTL3,RAC1,EPHA2,CORO1A,SLC27A4,SVEP1
HF	GO:BP	regulation of growth	GO:0040008	0.000549783	3.25981	604	619	42	21026	AGRN,PSRC1,VIL1,FOXP1,EAF2,CAMK2D,MEF2C,EFNA5,NKX2-5,FOXC1,CDKN1A,EPM2A,NRG1,RIMS2,CDKN2A,TGFBR1,TNC,BDNF,WT1,AKAP6,DIO3,SMAD3,FTO,FOXC2,ERBB2,SYT4,SMAD7,BCL2,APOE,MYOZ1,HOPX,WNT3,OLFM1,ZMPSTE24,SLIT2,GNAS,HYAL1,DIP2B,WFS1,TBX2,PPT1,N6AMT1
HF	GO:BP	regulation of actin filament-based process	GO:0032970	0.000584973	3.23286	376	619	31	21026	ACTN2,ZEB2,VIL1,EPHA5,CAMK2D,EFNA5,CAV1,MTSS1,TGFBR1,SYNPO2L,SWAP70,RDX,HIP1R,PRKD1,SMAD3,BCAS3,BAIAP2,ROCK1,ROCK2,CAPZA1,RHOA,RHOC,LIMA1,LMOD1,SLIT2,ATP2A1,PRKCD,NCK1,KANK2,RAC1,CORO1A
HF	GO:BP	positive regulation of supramolecular fiber organization	GO:1902905	0.000605889	3.21761	177	619	20	21026	PSRC1,ACTN2,VIL1,MTSS1,TGFBR1,SYNPO2L,SWAP70,PRKD1,SMAD3,FES,BAIAP2,APOE,ROCK2,GPX1,RHOA,RHOC,LMOD1,USP8,NCK1,RAC1
HF	GO:BP	DNA-templated transcription	GO:0006351	0.000649914	3.18714	3549	619	153	21026	AGRN,CASZ1,RLF,HIVEP3,NFIA,FUBP1,PSRC1,MEF2D,IRF2BP2,ACTN2,ZBTB18,SOX11,E2F6,OSR1,MEIS1,ZEB2,ACVR2A,CD28,PTPRN,TWIST2,CAND2,XPC,RARB,PBRM1,FOXP1,EAF2,MECOM,ZNF518B,EPHA5,SLC39A8,PITX2,CAMK2D,MAML3,ZNF131,MEF2C,NR3C1,TCERG1,EBF1,NKX2-5,FOXC1,SOX4,ZNF318,TFAP2B,MLIP,PHIP,SIM1,TCF21,FOXK1,IL6,HOXA9,POU6F2,NCF1,GTF2I,CDK6,CAV1,RBPMS,NRG1,NFIB,CDKN2A,TGFBR1,KLF6,MLLT10,SUFU,WT1,CHD4,ATF7IP,ATF1,RFX4,TBX3,ZNF664,KLF12,COL4A2,PCID2,PRKD1,TRAF3,NANOGP8,SMAD3,HMG20A,ZNF592,MAPK3,ZNF423,NFAT5,ZFHX3,FOXC2,FOXL1,CAMTA2,NCOR1,ERBB2,HLF,BCAS3,BPTF,ASXL3,SMAD7,CRTC1,APOE,ID1,ZBTB46,BACH1,BRWD1,SMARCB1,MYOZ1,GTF2IRD2,NFATC2IP,CELSR2,PLPP3,IKZF3,MED1,HEATR1,QRICH1,ZNF100,ZBTB17,CAMK1D,HOPX,RHOA,ECD,SNF8,MSL1,RRN3,CSRNP2,NLRC3,LIME1,KDM3A,ZNF430,ZNF655,NUP62,ZMPSTE24,ESRRB,NUPR1,ZKSCAN1,KANSL1,ATF5,TCEA3,NFRKB,MAPRE3,GNL3,ATF6B,SKOR1,SLC2A4RG,KAT8,ZFP1,WWP2,WFS1,TBX2,NCK1,E2F1,ZNF654,KANK2,ZNF503,SKAP1,N6AMT1,FSTL3,NEK4,MXD3
HF	GO:BP	striated muscle cell differentiation	GO:0051146	0.000658957	3.18114	301	619	27	21026	ACTN2,MEIS1,RARB,FOXP1,PDLIM5,MEF2C,NKX2-5,FLNC,NRG1,SYNPO2L,BDNF,WT1,TBX3,PRKD1,AKAP6,MYH11,BCL2,MYOZ1,SORT1,GPX1,HOPX,CAV2,TCAP,ALPK3,LMOD1,ZMPSTE24,MYOM3
HF	GO:BP	growth	GO:0040007	0.000667958	3.17525	929	619	56	21026	AGRN,PSRC1,MEIS1,VIL1,RARB,FOXP1,EAF2,PPP2R3A,PDLIM5,CAMK2D,EDNRA,MEF2C,EFNA5,NKX2-5,FOXC1,CDKN1A,EPM2A,NRG1,RIMS2,CDKN2A,TGFBR1,TNC,PLEKHA1,BDNF,WT1,AKAP6,DIO3,SMAD3,FES,FTO,FOXC2,ERBB2,SYT4,SMAD7,BCL2,APOE,MYOZ1,ARIH2,GPX1,MED1,DAG1,HOPX,WNT3,OLFM1,LEPR,ZMPSTE24,SLIT2,GNAS,ATF5,HYAL1,DIP2B,WFS1,TBX2,PPT1,ADM,N6AMT1
HF	GO:BP	regulation of transport	GO:0051049	0.000723954	3.14029	1607	619	83	21026	WLS,PTPN22,ATP1B1,ACTN2,SOX11,OSR1,PTPRN,SCN10A,BSN,ADCY5,STIM2,EPHA5,CAMK2D,EDNRA,MEF2C,EFNA5,YIPF5,NKX2-5,SOX4,TFAP2B,NKAIN2,EPM2A,IL6,CAV1,NOS3,NRG1,RIMS2,CDKN2A,ANP32B,CACNB2,SUFU,BAG3,RDX,PPFIA2,SLC17A8,ATXN2,HIP1R,SCARB1,PRKD1,AKAP6,SMAD3,CHRNB4,FES,ABAT,MAPK3,YWHAE,KCNJ12,ROCK1,SYT4,BCL2,APOE,KCNE2,FBXL20,CAMK2G,CD14,VAMP8,CAMK1D,PCSK1,PCSK9,SNF8,DYSF,LETMD1,PRKCA,PRAM1,LIME1,CHMP3,LEPR,RAB23,MPV17L,GNAS,ATP2A1,PRKCD,MTMR2,CSK,ATP1B2,WWP2,WFS1,SLC35F6,PPT1,SGIP1,ANKRD13B,RAC1,CORO1A
HF	GO:BP	regulation of muscle system process	GO:0090257	0.000796068	3.09905	231	619	23	21026	ATP1B1,SCN10A,FOXP1,CAMK2D,NKX2-5,MLIP,CAV1,NOS3,CACNB2,ARHGAP42,PRKD1,AKAP6,SMAD3,CHRNB4,ABAT,ROCK1,SMAD7,ROCK2,DAG1,CAMK2G,RHOA,PRKCA,ATP2A1
HF	GO:BP	localization	GO:0051179	0.000801808	3.09593	5555	619	219	21026	AGRN,CLCNKA,WLS,EVI5,PSRC1,PTPN22,ATP1B1,MIA3,ACTN2,SOX11,OSR1,KCNK3,ABCG8,VIL1,PTPRN,SLC4A7,SCN10A,ANO10,BSN,ADCY5,RSRC1,STIM2,EPHA5,SLC39A8,CAMK2D,EDNRA,MEF2C,EFNA5,FBN2,SLC23A1,RN7SL87P,YIPF5,NKX2-5,SOX4,CDKN1A,TFAP2B,NKAIN2,EPM2A,LPA,SUN1,TMEM106B,IL6,NCF1,STAG3,CAV1,NOS3,PINX1,LPL,XPO7,NRG1,RIMS2,CDKN2A,ANP32B,CACNB2,TSPAN14,LIPA,SUFU,VTI1A,BAG3,PLEKHA1,SWAP70,BDNF,DLG2,RDX,PPFIA2,SLC17A8,SVOP,ATXN2,TBX3,HIP1R,SCARB1,PCID2,PRKD1,AKAP6,AMN,LIPC,SMAD3,TBC1D2B,CHRNB4,ABHD17C,FES,RBFOX1,ABAT,SLC5A11,MAPK3,ZNF423,YWHAE,SMG6,KCNJ12,MYO19,ERBB2,GOSR2,SNX11,IGF2BP1,APOH,CYTH1,BAIAP2,ROCK1,NPC1,MAPRE2,SYT4,SLC14A2,SMAD7,MC4R,PMAIP1,BCL2,LDLR,APOE,ID1,HM13,KCNE2,GTF2IRD2,CELSR2,SORT1,STARD3,POM121C,ARIH2,ATP6V1F,GSDMB,SURF1,SEC24C,PLPP3,ROCK2,FBXL20,MED1,RRAGD,DAG1,CAMK2G,TMEM241,NCKIPSD,USP36,CD14,PIANP,TMEM150A,SLC22A7,VAMP8,FAM149B1,CAMK1D,PCSK1,SLC5A3,MST1R,CAV2,NSG2,PCSK9,VPS37B,SNF8,AZGP1,ABCG5,APOBR,VAMP5,DYSF,LETMD1,KIF16B,PRKCA,PRAM1,LIME1,CYP46A1,OLFM1,ABCC10,FAM53C,CHMP3,IPO9,USP8,LEPR,RABGAP1L,LTBP1,RAB44,TMCO6,NUP62,RAB23,AAGAB,ZMPSTE24,MPV17L,GNAS,RANBP17,RHOT2,PLCE1,SPNS1,SPDYA,GSDMA,HEATR5B,AP4B1,ATP2A1,LAT,RNF5,CLCNKB,PRKCD,MTMR2,MAPRE3,GNL3,SLC37A4,AP4M1,CSK,GJC3,NDE1,UPF3A,FAM3B,ATP1B2,CD68,MTCH2,WWP2,WFS1,SERINC5,SVBP,SLC35F6,PPT1,DNM1,ADM,RILPL2,SKAP1,SGIP1,ANKRD13B,RAC1,EPHA2,CORO1A,RAB24,SLC27A4,HSPA4,DHRS1
HF	GO:BP	response to oxygen-containing compound	GO:1901700	0.000924925	3.03389	1669	619	85	21026	AGRN,PTPN22,ACTN2,OSR1,PTPRN,TWIST2,RARB,FOXP1,ADCY5,EPHA5,EDNRA,MEF2C,EFNA5,NR3C1,SOX4,CDKN1A,PHIP,IL6,HOXA9,NCF1,CAV1,NOS3,LPL,CYP11B2,TGFBR1,TNC,LIPA,PLEKHA1,WT1,PDE3A,SCARB1,PRKD1,AKAP6,SMAD3,CHRNB4,ZNF592,FES,ABAT,MAPK3,FOXC2,SRR,BAIAP2,ROCK1,MC4R,BCL2,LDLR,APOE,SMARCB1,SORT1,ROCK2,GPX1,TUFM,MED1,RRAGD,DAG1,CD14,ADAMTS13,PCSK1,RHOA,CAV2,NSG2,PCSK9,ERN1,WNT3,PRKCA,USP8,SLIT2,GNAS,LTA,PRKCD,SLC37A4,HYAL1,CSK,CD68,KHK,LOXL1,TBX2,NCK1,E2F1,ADM,PRDX1,MICB,KANK2,SULT1A3,SLC27A4
HF	GO:BP	muscle organ development	GO:0007517	0.000971925	3.01237	365	619	30	21026	HIVEP3,MEF2D,ZBTB18,SOX11,EDNRA,MEF2C,NKX2-5,FOXC1,TCF21,FOXK1,CAV1,NRG1,TGFBR1,WT1,SMAD3,ZFHX3,FOXC2,HLF,SMAD7,BCL2,MYOZ1,GPX1,MED1,DAG1,RHOA,CAV2,TCAP,VAMP5,NUPR1,KAT8
HF	GO:BP	transport	GO:0006810	0.00101223	2.99472	4407	619	181	21026	CLCNKA,WLS,EVI5,PTPN22,ATP1B1,MIA3,ACTN2,SOX11,OSR1,KCNK3,ABCG8,PTPRN,SLC4A7,SCN10A,ANO10,BSN,ADCY5,RSRC1,STIM2,EPHA5,SLC39A8,CAMK2D,EDNRA,MEF2C,EFNA5,SLC23A1,YIPF5,NKX2-5,SOX4,CDKN1A,TFAP2B,NKAIN2,EPM2A,LPA,SUN1,TMEM106B,IL6,CAV1,NOS3,XPO7,NRG1,RIMS2,CDKN2A,ANP32B,CACNB2,LIPA,SUFU,VTI1A,BAG3,DLG2,RDX,PPFIA2,SLC17A8,SVOP,ATXN2,TBX3,HIP1R,SCARB1,PCID2,PRKD1,AKAP6,AMN,LIPC,SMAD3,TBC1D2B,CHRNB4,FES,RBFOX1,ABAT,SLC5A11,MAPK3,YWHAE,SMG6,KCNJ12,MYO19,GOSR2,SNX11,IGF2BP1,APOH,CYTH1,ROCK1,NPC1,SYT4,SLC14A2,MC4R,PMAIP1,BCL2,LDLR,APOE,HM13,KCNE2,CELSR2,SORT1,STARD3,POM121C,ATP6V1F,GSDMB,SURF1,SEC24C,PLPP3,FBXL20,MED1,DAG1,CAMK2G,TMEM241,NCKIPSD,CD14,PIANP,SLC22A7,VAMP8,CAMK1D,PCSK1,SLC5A3,MST1R,CAV2,NSG2,PCSK9,VPS37B,SNF8,AZGP1,ABCG5,APOBR,VAMP5,DYSF,LETMD1,KIF16B,PRKCA,PRAM1,LIME1,ABCC10,FAM53C,CHMP3,IPO9,LEPR,RABGAP1L,RAB44,TMCO6,NUP62,RAB23,AAGAB,ZMPSTE24,MPV17L,GNAS,RANBP17,RHOT2,PLCE1,SPNS1,GSDMA,HEATR5B,AP4B1,ATP2A1,LAT,RNF5,CLCNKB,PRKCD,MTMR2,SLC37A4,AP4M1,CSK,GJC3,NDE1,UPF3A,FAM3B,ATP1B2,MTCH2,WWP2,WFS1,SERINC5,SVBP,SLC35F6,PPT1,DNM1,ADM,RILPL2,SGIP1,ANKRD13B,RAC1,CORO1A,RAB24,SLC27A4,HSPA4
HF	GO:BP	regulation of cell differentiation	GO:0045595	0.00124453	2.90499	1576	619	81	21026	CASZ1,SOX11,OSR1,MEIS1,ZEB2,ACVR2A,CD28,VWC2L,TWIST2,RARB,PBRM1,FOXP1,MEF2C,EFNA5,FBN2,NKX2-5,FOXC1,SOX4,TFAP2B,IL6,HOXA9,CDK6,CAV1,LPL,NRG1,CDKN2B,CDKN2A,ANP32B,TGFBR1,SUFU,NELL1,BDNF,CHD4,PDE3A,TBX3,CUL4A,PCID2,PRKD1,AKAP6,SMAD3,HMG20A,FES,FTO,ZFHX3,ERBB2,BAIAP2,ROCK1,SYT4,SMAD7,BCL2,LDLR,ZBTB46,SMARCB1,SORT1,METRN,MMP11,CRIM1,ROCK2,IKZF3,MED1,P4HTM,DAG1,HOPX,RHOA,TCTA,IL27,WNT3,PRKCA,OLFM1,KDM3A,DPYSL5,ESRRB,SLIT2,LTA,KAT8,MTCH2,PROM1,DIP2B,E2F1,ADM,FSTL3
HF	GO:BP	regulation of organelle organization	GO:0033043	0.00146018	2.83559	1148	619	64	21026	PSRC1,ACTN2,ZEB2,CD28,VIL1,PBRM1,ANAPC4,EPHA5,EFNA5,CDC25C,PHIP,TMEM106B,PINX1,MTSS1,TGFBR1,SYNPO2L,SWAP70,RDX,PDE3A,HIP1R,PCID2,PRKD1,SMAD3,FES,MAPK3,SMG6,MYO19,BCAS3,BAIAP2,ROCK1,MAPRE2,SYT4,PMAIP1,FSD1,SMARCB1,ROCK2,GPX1,CAPZA1,RHOA,CAV2,SH2B1,RHOC,LIMA1,CHMP3,LMOD1,NUP62,MPV17L,SLIT2,NPM2,NUPR1,NME7,RNF5,PRKCD,NFRKB,MAPRE3,GNL3,MTCH2,TAPT1,SLC35F6,NCK1,PIWIL2,KANK2,RAC1,CORO1A
HF	GO:BP	establishment of localization in cell	GO:0051649	0.00149891	2.82422	2010	619	97	21026	WLS,EVI5,PSRC1,PTPN22,ATP1B1,MIA3,ACTN2,PTPRN,BSN,ADCY5,RSRC1,EPHA5,SLC39A8,MEF2C,EFNA5,YIPF5,CDKN1A,EPM2A,SUN1,TMEM106B,CAV1,NOS3,PINX1,XPO7,NRG1,RIMS2,CDKN2A,ANP32B,LIPA,SUFU,VTI1A,BAG3,DLG2,RDX,PPFIA2,SLC17A8,PCID2,PRKD1,SMAD3,CHRNB4,FES,MAPK3,YWHAE,SMG6,MYO19,SNX11,ROCK1,NPC1,SYT4,BCL2,LDLR,APOE,HM13,SORT1,STARD3,POM121C,ATP6V1F,SEC24C,FBXL20,MED1,VAMP8,NSG2,PCSK9,VPS37B,SNF8,DYSF,KIF16B,PRAM1,FAM53C,CHMP3,IPO9,RAB44,TMCO6,NUP62,RAB23,ZMPSTE24,GNAS,RANBP17,RHOT2,SPDYA,HEATR5B,AP4B1,ATP2A1,LAT,PRKCD,MTMR2,AP4M1,NDE1,MTCH2,PPT1,DNM1,RILPL2,SGIP1,CORO1A,RAB24,SLC27A4,HSPA4
HF	GO:BP	signaling	GO:0023052	0.00155261	2.80894	6515	619	248	21026	AGRN,FAF1,NFIA,WLS,WNT2B,PTPN22,ATP1B1,ACTN2,SOX11,KCNK3,STRN,ZEB2,ACVR2A,CD28,VWC2L,VIL1,PTPRN,XPC,RARB,SCN10A,BSN,PTPRG,FOXP1,ADCY5,PPP2R3A,MECOM,ECE2,EPHA5,FGF5,SLC39A8,CAMK2D,MAML3,EDNRA,MEF2C,EFNA5,FBN2,NR3C1,NKX2-5,CPEB4,FOXC1,SOX4,CDKN1A,TFAP2B,IRAK1BP1,PHIP,RSPO3,TCF21,EPM2A,GNA12,IL6,NCF1,CDK6,CAV1,NOS3,LPL,DUSP4,RBPMS,NRG1,RIMS2,MTSS1,CDKN2B,CDKN2A,TGFBR1,TNC,CACNB2,BICC1,SYNPO2L,TSPAN14,LIPA,SUFU,BAG3,PLEKHA1,LSP1,OR51E1,SWAP70,RRAS2,BDNF,DLG2,ARHGAP42,RDX,PDE3A,ATF1,PPFIA2,SLC17A8,RFX4,TBX3,HIP1R,SCARB1,RXFP2,COL4A2,CUL4A,PCID2,GRK1,PRKD1,AKAP6,CLEC14A,TRAF3,SPPL2A,SMAD3,CHRNB4,ZNF592,ADCY9,ABAT,HAPSTR1,MAPK3,ZNF423,NFAT5,FOXC2,FOXL1,YWHAE,NCOR1,GGNBP2,ERBB2,BCAS3,CYTH1,BAIAP2,PTPRM,ROCK1,NPC1,MAPRE2,SYT4,SMAD7,MC4R,PMAIP1,BCL2,GNG7,LDLR,APOE,ID1,SMARCB1,ZNRF3,MYOZ1,CELSR2,SORT1,METRN,CTNNAL1,ENPEP,CRIM1,PLPP3,WDR24,ROCK2,FBXL20,GPX1,MED1,RRAGD,DAG1,CAMK2G,LPAR5,PLAU,CD14,QRICH1,PIANP,VAMP8,ADAMTS13,PCSK1,RHOA,PLCD4,MST1R,CAV2,NSG2,PCSK9,SH2B1,TNFSF12,INCA1,RHOC,RRN3,RAPGEFL1,ERN1,DYSF,IL27,KIF16B,LGR4,WNT3,PRKCA,STUB1,NLRC3,PRAM1,LIME1,CYP46A1,OLFM1,PVRIG,KDM3A,MAGI3,USP8,LEPR,F10,PRKAR2B,LTBP1,RAB44,PPP1CB,NUP62,DPYSL5,ZMPSTE24,MPV17L,ESRRB,HTRA1,SLIT2,NUPR1,GNAS,LTA,CRLF1,RHOT2,PLCE1,AGPAT1,VEGFB,ATP2A1,LAT,GAL3ST4,RHBDL1,PRKCD,CEP57,MTMR2,CYP7B1,PCDHB11,ATF6B,DNMBP,GPR157,C10ORF71,CSK,SKOR1,KIF7,COL4A1,GJC3,FAM3B,WWP2,ARHGAP10,TAPT1,PRKD3,WFS1,NDST1,SLC35F6,TBX2,IQUB,NCK1,PPT1,DNM1,E2F1,ADM,PRDX1,MICB,KANK2,SKAP1,FSTL3,RAC1,EPHA2,CORO1A,SLC27A4,SVEP1
HF	GO:BP	morphogenesis of a branching epithelium	GO:0061138	0.00174323	2.75864	189	619	20	21026	WNT2B,EDNRA,RSPO3,TCF21,CSMD1,TNC,WT1,TBX3,FOXC2,BCL2,SPINT2,MED1,DAG1,LGR4,SLIT2,COL4A1,BTBD7,TBX2,ADM,EPHA2
HF	GO:BP	regulation of anatomical structure size	GO:0090066	0.00177011	2.752	500	619	36	21026	ACTN2,VIL1,EDNRA,EFNA5,FOXC1,CAV1,NOS3,SWAP70,BDNF,ARHGAP42,RDX,HIP1R,PRKD1,FOXC2,BAIAP2,ROCK1,APOE,ROCK2,GPX1,CAPZA1,RHOA,WNT3,LIMA1,OLFM1,CHMP3,LMOD1,SLIT2,PRKCD,DIP2B,NCK1,DNM1,ADM,KANK2,RAC1,CORO1A,SVEP1
HF	GO:BP	macromolecule localization	GO:0033036	0.00177887	2.74985	3228	619	140	21026	AGRN,WLS,PTPN22,ATP1B1,MIA3,ACTN2,ABCG8,VIL1,PTPRN,BSN,ADCY5,EPHA5,EDNRA,EFNA5,FBN2,RN7SL87P,YIPF5,SOX4,CDKN1A,TFAP2B,EPM2A,LPA,SUN1,IL6,NCF1,STAG3,CAV1,PINX1,LPL,XPO7,RIMS2,CDKN2A,ANP32B,CACNB2,TSPAN14,LIPA,SUFU,VTI1A,BAG3,PLEKHA1,SWAP70,BDNF,DLG2,RDX,ATXN2,SCARB1,PCID2,PRKD1,AKAP6,AMN,LIPC,SMAD3,ABHD17C,RBFOX1,ABAT,ZNF423,YWHAE,SMG6,ERBB2,GOSR2,SNX11,IGF2BP1,APOH,BAIAP2,ROCK1,NPC1,MAPRE2,SYT4,MC4R,BCL2,LDLR,APOE,ID1,HM13,GTF2IRD2,CELSR2,SORT1,STARD3,POM121C,ARIH2,SEC24C,ROCK2,MED1,RRAGD,DAG1,CAMK2G,USP36,TMEM150A,SLC22A7,VAMP8,FAM149B1,PCSK1,SLC5A3,PCSK9,VPS37B,SNF8,AZGP1,ABCG5,APOBR,VAMP5,PRKCA,PRAM1,CYP46A1,OLFM1,ABCC10,FAM53C,CHMP3,IPO9,USP8,RABGAP1L,LTBP1,TMCO6,NUP62,RAB23,AAGAB,GNAS,RANBP17,SPNS1,SPDYA,HEATR5B,AP4B1,PRKCD,MAPRE3,GNL3,AP4M1,CSK,UPF3A,FAM3B,CD68,MTCH2,WWP2,SVBP,PPT1,RILPL2,SKAP1,EPHA2,RAB24,SLC27A4,HSPA4,DHRS1
HF	GO:BP	epithelial tube morphogenesis	GO:0060562	0.00177979	2.74963	336	619	28	21026	WNT2B,OSR1,FOXP1,EDNRA,MEF2C,NR3C1,NKX2-5,TCF21,CSMD1,MTSS1,TNC,SUFU,WT1,TBX3,SMAD3,FOXC2,BCL2,SPINT2,MED1,DAG1,RHOA,TCAP,LGR4,SLIT2,COL4A1,TBX2,ADM,EPHA2
HF	GO:BP	heart growth	GO:0060419	0.00183129	2.73724	83	619	13	21026	MEIS1,FOXP1,PDLIM5,MEF2C,NKX2-5,FOXC1,NRG1,TGFBR1,WT1,AKAP6,FES,FOXC2,TBX2
HF	GO:BP	response to wounding	GO:0009611	0.00202698	2.69315	568	619	39	21026	NFIA,MIA3,GGCX,VIL1,EDNRA,CDKN1A,GNA12,IL6,CAV1,NOS3,NRG1,NFIB,TGFBR1,TNC,SCARB1,SMAD3,FOXC2,ERBB2,APOH,BCL2,APOE,MYOZ1,PLPP3,GPX1,DAG1,PLAU,ADAMTS13,PCSK1,RHOA,RHOC,PRKCA,CHMP3,F10,GNAS,VEGFB,PRKCD,PROZ,RAC1,SVEP1
HF	GO:BP	regulation of transcription by RNA polymerase II	GO:0006357	0.00204193	2.68996	2578	619	117	21026	AGRN,CASZ1,RLF,HIVEP3,NFIA,FUBP1,MEF2D,IRF2BP2,ZBTB18,SOX11,E2F6,OSR1,MEIS1,ZEB2,ACVR2A,CD28,PTPRN,TWIST2,RARB,PBRM1,FOXP1,EAF2,MECOM,ZNF518B,PITX2,CAMK2D,MAML3,ZNF131,MEF2C,NR3C1,TCERG1,EBF1,NKX2-5,FOXC1,SOX4,TFAP2B,MLIP,PHIP,SIM1,TCF21,FOXK1,IL6,HOXA9,POU6F2,GTF2I,CDK6,CAV1,NFIB,CDKN2A,KLF6,MLLT10,SUFU,WT1,CHD4,ATF7IP,ATF1,RFX4,TBX3,ZNF664,KLF12,PCID2,PRKD1,NANOGP8,SMAD3,HMG20A,MAPK3,ZNF423,NFAT5,ZFHX3,FOXC2,FOXL1,CAMTA2,NCOR1,HLF,BCAS3,BPTF,ASXL3,SMAD7,CRTC1,ID1,ZBTB46,BACH1,BRWD1,SMARCB1,MYOZ1,GTF2IRD2,NFATC2IP,IKZF3,MED1,ZNF100,ZBTB17,HOPX,RHOA,ECD,SNF8,CSRNP2,LIME1,KDM3A,ZNF430,ZNF655,ESRRB,ZKSCAN1,ATF5,ATF6B,SKOR1,SLC2A4RG,KAT8,ZFP1,WWP2,WFS1,TBX2,NCK1,E2F1,KANK2,SKAP1,FSTL3,MXD3
HF	GO:BP	cell communication	GO:0007154	0.00216126	2.66529	6540	619	248	21026	AGRN,FAF1,NFIA,WLS,WNT2B,PTPN22,ATP1B1,ACTN2,SOX11,KCNK3,STRN,ZEB2,ACVR2A,CD28,VWC2L,VIL1,PTPRN,XPC,RARB,SCN10A,BSN,PTPRG,FOXP1,ADCY5,PPP2R3A,MECOM,ECE2,EPHA5,FGF5,SLC39A8,CAMK2D,MAML3,EDNRA,MEF2C,EFNA5,FBN2,NR3C1,NKX2-5,CPEB4,FOXC1,SOX4,CDKN1A,TFAP2B,IRAK1BP1,PHIP,RSPO3,TCF21,EPM2A,GNA12,IL6,NCF1,CDK6,CAV1,NOS3,LPL,DUSP4,RBPMS,NRG1,RIMS2,MTSS1,CDKN2B,CDKN2A,TGFBR1,TNC,CACNB2,BICC1,SYNPO2L,TSPAN14,LIPA,SUFU,BAG3,PLEKHA1,LSP1,OR51E1,SWAP70,RRAS2,BDNF,DLG2,ARHGAP42,RDX,PDE3A,ATF1,PPFIA2,SLC17A8,RFX4,TBX3,HIP1R,SCARB1,RXFP2,COL4A2,CUL4A,PCID2,GRK1,PRKD1,AKAP6,CLEC14A,TRAF3,SPPL2A,SMAD3,CHRNB4,ZNF592,ADCY9,ABAT,HAPSTR1,MAPK3,ZNF423,NFAT5,FOXC2,FOXL1,YWHAE,NCOR1,GGNBP2,ERBB2,BCAS3,CYTH1,BAIAP2,PTPRM,ROCK1,NPC1,MAPRE2,SYT4,SMAD7,MC4R,PMAIP1,BCL2,GNG7,APOE,ID1,SMARCB1,ZNRF3,MYOZ1,CELSR2,SORT1,METRN,CTNNAL1,ENPEP,CRIM1,PLPP3,WDR24,ROCK2,FBXL20,GPX1,MED1,RRAGD,DAG1,CAMK2G,LPAR5,PLAU,CD14,QRICH1,PIANP,VAMP8,ADAMTS13,PCSK1,RHOA,PLCD4,MST1R,CAV2,NSG2,PCSK9,SH2B1,TNFSF12,INCA1,RHOC,RRN3,RAPGEFL1,ERN1,DYSF,IL27,KIF16B,LGR4,WNT3,PRKCA,STUB1,NLRC3,PRAM1,LIME1,CYP46A1,OLFM1,PVRIG,KDM3A,MAGI3,USP8,LEPR,F10,PRKAR2B,LTBP1,RAB44,PPP1CB,NUP62,DPYSL5,ZMPSTE24,MPV17L,ESRRB,HTRA1,SLIT2,NUPR1,GNAS,LTA,CRLF1,RHOT2,PLCE1,AGPAT1,VEGFB,ATP2A1,LAT,GAL3ST4,RHBDL1,PRKCD,CEP57,MTMR2,CYP7B1,PCDHB11,ATF6B,DNMBP,GPR157,C10ORF71,CSK,SKOR1,KIF7,COL4A1,GJC3,FAM3B,ATP1B2,WWP2,ARHGAP10,TAPT1,PRKD3,WFS1,NDST1,SLC35F6,TBX2,IQUB,NCK1,PPT1,DNM1,E2F1,ADM,PRDX1,MICB,KANK2,SKAP1,FSTL3,RAC1,EPHA2,CORO1A,SLC27A4,SVEP1
HF	GO:BP	cardiac ventricle development	GO:0003231	0.0021673	2.66408	127	619	16	21026	SOX11,EDNRA,MEF2C,NKX2-5,FOXC1,SOX4,NOS3,NRG1,TGFBR1,SUFU,TBX3,FOXC2,SMAD7,MED1,ZMPSTE24,SLIT2
HF	GO:BP	tissue morphogenesis	GO:0048729	0.00217862	2.66182	614	619	41	21026	WLS,WNT2B,SOX11,OSR1,FOXP1,EDNRA,MEF2C,NR3C1,NKX2-5,FOXC1,RSPO3,TCF21,NOS3,CSMD1,NRG1,MTSS1,TGFBR1,TNC,SUFU,WT1,TBX3,SMAD3,FOXC2,FOXL1,SMAD7,BCL2,SPINT2,MED1,DAG1,RHOA,RHOC,TCAP,LGR4,WNT3,SLIT2,CYP7B1,COL4A1,BTBD7,TBX2,ADM,EPHA2
HF	GO:BP	cellular response to chemical stimulus	GO:0070887	0.00221177	2.65526	2192	619	103	21026	AGRN,PTPN22,ACTN2,OSR1,KCNK3,PTPRN,RARB,FOXP1,ADCY5,EPHA5,SLC39A8,CAMK2D,EDNRA,MEF2C,EFNA5,NR3C1,CPEB4,SOX4,PHIP,TCF21,IL6,NCF1,CAV1,NOS3,LPL,CYP11B2,CDKN2B,TNC,SUFU,PLEKHA1,SWAP70,WT1,DLG2,RDX,PDE3A,SCARB1,RXFP2,PRKD1,AKAP6,SMAD3,CHRNB4,ZNF592,FES,SULT1A1,MAPK3,NFAT5,FOXC2,NCOR1,BCAS3,BAIAP2,ROCK1,NPC1,PMAIP1,BCL2,LDLR,APOE,HM13,KCNE2,SMARCB1,ROCK2,GPX1,MED1,RRAGD,DAG1,CD14,SLC22A7,ADAMTS13,CAMK1D,RHOA,CAV2,NSG2,PCSK9,SULT1A2,ERN1,WNT3,PRKCA,STUB1,CYP46A1,KDM3A,USP8,LEPR,F10,ESRRB,SLIT2,GNAS,VEGFB,PRKCD,SLC37A4,CYP7B1,CSK,COL4A1,CD68,TBX2,NCK1,E2F1,PRDX1,KANK2,SULT1A3,N6AMT1,RAC1,EPHA2,CORO1A,SLC27A4
HF	GO:BP	positive regulation of cellular component biogenesis	GO:0044089	0.00223527	2.65067	505	619	36	21026	AGRN,FAF1,PSRC1,PTPN22,VIL1,EFNA5,CAV1,NRG1,MTSS1,TGFBR1,SYNPO2L,SWAP70,BDNF,HIP1R,PRKD1,SMAD3,FES,BAIAP2,ROCK1,ROCK2,DAG1,HOPX,RHOA,SNF8,RHOC,PRKCA,STUB1,LMOD1,NUP62,PLCE1,HYAL1,TAPT1,NCK1,SKAP1,RAC1,EPHA2
HF	GO:BP	muscle cell differentiation	GO:0042692	0.00288857	2.53932	405	619	31	21026	ACTN2,MEIS1,RARB,FOXP1,PDLIM5,EDNRA,MEF2C,NKX2-5,FLNC,NRG1,SYNPO2L,BDNF,WT1,TBX3,PRKD1,AKAP6,MYH11,BCL2,MYOZ1,SORT1,GPX1,FBXO40,HOPX,CAV2,TCAP,ALPK3,LMOD1,ZMPSTE24,MYOM3,TBX2,ADM
HF	GO:BP	regulation of hormone levels	GO:0010817	0.0031241	2.50528	556	619	38	21026	SOX11,PTPRN,ADCY5,ECE2,EPHA5,EFNA5,NR3C1,YIPF5,SOX4,TFAP2B,IL6,RIMS2,CYP11B2,PLEKHA1,HSD17B12,TBX3,PRKD1,DIO3,ABAT,SULT1A1,MC4R,BACE2,STARD3,ENPEP,MED1,NDST2,CAMK2G,VAMP8,PCSK1,PRKCA,STUB1,CYP46A1,RAB44,ZMPSTE24,GNAS,CHST10,FAM3B,ADM
HF	GO:BP	ureteric bud development	GO:0001657	0.00320856	2.49369	101	619	14	21026	WNT2B,OSR1,RARB,FOXC1,SIM1,TCF21,WT1,SMAD3,FOXC2,SMAD7,BCL2,LGR4,SLIT2,CRLF1
HF	GO:BP	response to lipid	GO:0033993	0.00343505	2.46407	930	619	54	21026	PTPN22,OSR1,FOXP1,ADCY5,MEF2C,EFNA5,NR3C1,CDKN1A,TCF21,IL6,HOXA9,NCF1,CAV1,NOS3,LPL,TGFBR1,TNC,LIPA,CPN1,PDE3A,SCARB1,PRKD1,FES,MAPK3,SRR,NCOR1,NPC1,BCL2,LDLR,ROCK2,GPX1,MED1,DAG1,CD14,ADAMTS13,PCSK1,RHOA,WNT3,PRKCA,KDM3A,USP8,ESRRB,SLIT2,GNAS,LTA,PRKCD,CYP7B1,CD68,LOXL1,TBX2,E2F1,ADM,MICB,KANK2
HF	GO:BP	mesonephric tubule development	GO:0072164	0.00361992	2.4413	102	619	14	21026	WNT2B,OSR1,RARB,FOXC1,SIM1,TCF21,WT1,SMAD3,FOXC2,SMAD7,BCL2,LGR4,SLIT2,CRLF1
HF	GO:BP	mesonephric epithelium development	GO:0072163	0.00361992	2.4413	102	619	14	21026	WNT2B,OSR1,RARB,FOXC1,SIM1,TCF21,WT1,SMAD3,FOXC2,SMAD7,BCL2,LGR4,SLIT2,CRLF1
HF	GO:BP	response to nitrogen compound	GO:1901698	0.00372367	2.42903	1080	619	60	21026	AGRN,FAF1,PTPN22,MIA3,ACTN2,TWIST2,RARB,ADCY5,EDNRA,MEF2C,PHIP,IL6,CAV1,LPL,CYP11B2,LIPA,WT1,PDE3A,ATF1,PRKD1,AKAP6,SMAD3,CHRNB4,ZNF592,ABAT,MAPK3,FOXC2,BAIAP2,ROCK1,NPC1,MC4R,PMAIP1,LDLR,APOE,HM13,SORT1,ROCK2,GPX1,RRAGD,DAG1,ADAMTS13,PCSK1,CAV2,NSG2,PCSK9,PRKCA,STUB1,RAB44,SLIT2,GNAS,RNF5,PRKCD,CSK,CD68,KHK,WFS1,NCK1,ADM,SULT1A3,SLC27A4
HF	GO:BP	positive regulation of cellular component organization	GO:0051130	0.00373215	2.42804	1105	619	61	21026	AGRN,FAF1,PSRC1,PTPN22,ACTN2,CD28,VIL1,EFNA5,PHIP,TMEM106B,IL6,CAV1,NRG1,MTSS1,TGFBR1,SYNPO2L,SWAP70,BDNF,ATF1,HIP1R,PRKD1,SMAD3,FES,MAPK3,BAIAP2,ROCK1,MAPRE2,PMAIP1,APOE,METRN,ROCK2,GPX1,DAG1,NCKIPSD,CD14,CAMK1D,HOPX,RHOA,PCSK9,SH2B1,RHOC,WNT3,STUB1,LMOD1,USP8,NUP62,SLIT2,NPM2,PLCE1,NFRKB,GNL3,HYAL1,ATP1B2,TAPT1,NCK1,PPT1,PIWIL2,SKAP1,SGIP1,RAC1,EPHA2
HF	GO:BP	cardiac muscle cell differentiation	GO:0055007	0.00375448	2.42545	117	619	15	21026	ACTN2,MEIS1,RARB,FOXP1,PDLIM5,MEF2C,NKX2-5,NRG1,WT1,TBX3,AKAP6,MYH11,TCAP,ALPK3,ZMPSTE24
HF	GO:BP	cardiac muscle tissue growth	GO:0055017	0.00381416	2.4186	75	619	12	21026	MEIS1,FOXP1,PDLIM5,MEF2C,NKX2-5,FOXC1,NRG1,TGFBR1,AKAP6,FES,FOXC2,TBX2
HF	GO:BP	supramolecular fiber organization	GO:0097435	0.0038267	2.41718	861	619	51	21026	PSRC1,ACTN2,ZEB2,VIL1,NKX2-5,FOXC1,FLNC,MTSS1,CDKN2A,TGFBR1,SYNPO2L,SWAP70,RDX,HIP1R,PRKD1,SMAD3,FES,MYH11,FOXC2,MYO19,BAIAP2,ROCK1,BCL2,FSD1,LDLR,APOE,MYOZ1,MMP11,ROCK2,GPX1,LOXL4,WDR73,CAPZA1,RHOA,PHACTR1,RHOC,TCAP,LIMA1,LMOD1,USP8,SLIT2,NME7,PRKCD,MYOM3,MAPRE3,NDE1,LOXL1,NCK1,KANK2,RAC1,CORO1A
HF	GO:BP	regulation of cytoskeleton organization	GO:0051493	0.00385359	2.41413	517	619	36	21026	PSRC1,ACTN2,VIL1,EPHA5,EFNA5,MTSS1,TGFBR1,SYNPO2L,SWAP70,RDX,HIP1R,PRKD1,SMAD3,FES,MAPK3,BCAS3,BAIAP2,ROCK1,MAPRE2,FSD1,ROCK2,CAPZA1,RHOA,RHOC,LIMA1,CHMP3,LMOD1,NUP62,SLIT2,NME7,PRKCD,MAPRE3,NCK1,KANK2,RAC1,CORO1A
HF	GO:BP	cellular response to oxygen-containing compound	GO:1901701	0.00391401	2.40738	1182	619	64	21026	AGRN,PTPN22,ACTN2,OSR1,PTPRN,RARB,FOXP1,ADCY5,EPHA5,EDNRA,MEF2C,EFNA5,NR3C1,SOX4,PHIP,IL6,NCF1,CAV1,NOS3,LPL,CYP11B2,TNC,PLEKHA1,WT1,PDE3A,SCARB1,PRKD1,AKAP6,SMAD3,CHRNB4,ZNF592,FES,MAPK3,FOXC2,BAIAP2,ROCK1,LDLR,SMARCB1,ROCK2,GPX1,MED1,RRAGD,DAG1,CD14,ADAMTS13,RHOA,CAV2,NSG2,PCSK9,ERN1,WNT3,PRKCA,USP8,SLIT2,GNAS,PRKCD,CSK,CD68,TBX2,NCK1,PRDX1,KANK2,SULT1A3,SLC27A4
HF	GO:BP	wound healing	GO:0042060	0.00415489	2.38144	433	619	32	21026	MIA3,GGCX,VIL1,CDKN1A,GNA12,IL6,CAV1,NOS3,NRG1,TGFBR1,SCARB1,SMAD3,FOXC2,ERBB2,APOH,APOE,MYOZ1,PLPP3,GPX1,DAG1,PLAU,ADAMTS13,RHOA,RHOC,PRKCA,CHMP3,F10,GNAS,VEGFB,PRKCD,PROZ,SVEP1
HF	GO:BP	ventricular cardiac muscle tissue development	GO:0003229	0.00420999	2.37572	63	619	11	21026	EDNRA,NKX2-5,FOXC1,NRG1,TGFBR1,TBX3,FOXC2,SMAD7,MED1,HOPX,ZMPSTE24
HF	GO:BP	negative regulation of multicellular organismal process	GO:0051241	0.00457519	2.33959	1087	619	60	21026	PTPN22,SOX11,OSR1,ABCG8,RARB,PTPRG,FOXP1,EAF2,MEF2C,FOXC1,MLIP,IL6,GTF2I,CDK6,NOS3,NFIB,CDKN2B,CDKN2A,TGFBR1,WT1,ARHGAP42,COL4A2,CUL4A,SMAD3,ZNF423,FOXC2,ERBB2,APOH,PTPRM,ROCK1,SYT4,SMAD7,MC4R,BCL2,LDLR,APOE,ID1,ZBTB46,ROCK2,PLAU,PCSK9,ABCG5,TCTA,LGR4,WNT3,NLRC3,DPYSL5,GNAS,ATP2A1,PRKCD,MTMR2,SLC37A4,CSK,KAT8,DIP2B,ADM,FSTL3,RAC1,EPHA2,SVEP1
HF	GO:BP	regulation of cellular localization	GO:0060341	0.00463947	2.33353	1013	619	57	21026	WLS,PTPN22,ACTN2,VIL1,ADCY5,EPHA5,CAMK2D,EDNRA,EFNA5,YIPF5,SOX4,TFAP2B,EPM2A,IL6,CAV1,PINX1,CDKN2A,ANP32B,SUFU,BAG3,SWAP70,BDNF,RDX,PRKD1,SMAD3,ABHD17C,ABAT,MAPK3,YWHAE,ERBB2,SYT4,BCL2,APOE,CELSR2,ARIH2,ROCK2,DAG1,USP36,VAMP8,PCSK1,SLC5A3,PCSK9,PRKCA,OLFM1,CHMP3,USP8,RABGAP1L,NUP62,RAB23,GNAS,ATP2A1,PRKCD,MTMR2,GNL3,CSK,WWP2,EPHA2
HF	GO:BP	regulation of catabolic process	GO:0009894	0.00496518	2.30406	1040	619	58	21026	FAF1,PTPN22,PPP2R3A,USP38,EPM2A,GNA12,FOXK1,IL6,CAV1,CDKN2A,SUFU,BAG3,NELL1,RDX,SCARB1,CUL4A,PCID2,PRKD1,SMAD3,TNRC6A,MAPK3,FTO,NCOR1,IGF2BP1,ROCK1,NPC1,SMAD7,BCL2,LDLR,APOE,KCNE2,WDR24,ROCK2,FBXL20,GPX1,RRAGD,WDR6,USP36,MOV10,PCSK9,SNF8,TNFSF12,ERN1,PRKCA,STUB1,USP8,LEPR,ZMPSTE24,IREB2,NUPR1,RNF5,PRKCD,MTMR2,UPF3A,KAT8,WFS1,E2F1,PIWIL2
HF	GO:BP	regulation of actin cytoskeleton organization	GO:0032956	0.00497871	2.30288	334	619	27	21026	ACTN2,VIL1,EPHA5,EFNA5,MTSS1,TGFBR1,SYNPO2L,SWAP70,RDX,HIP1R,PRKD1,SMAD3,BCAS3,BAIAP2,ROCK1,ROCK2,CAPZA1,RHOA,RHOC,LIMA1,LMOD1,SLIT2,PRKCD,NCK1,KANK2,RAC1,CORO1A
HF	GO:BP	transcription by RNA polymerase II	GO:0006366	0.00504541	2.2971	2711	619	120	21026	AGRN,CASZ1,RLF,HIVEP3,NFIA,FUBP1,MEF2D,IRF2BP2,ZBTB18,SOX11,E2F6,OSR1,MEIS1,ZEB2,ACVR2A,CD28,PTPRN,TWIST2,RARB,PBRM1,FOXP1,EAF2,MECOM,ZNF518B,PITX2,CAMK2D,MAML3,ZNF131,MEF2C,NR3C1,TCERG1,EBF1,NKX2-5,FOXC1,SOX4,TFAP2B,MLIP,PHIP,SIM1,TCF21,FOXK1,IL6,HOXA9,POU6F2,GTF2I,CDK6,CAV1,NFIB,CDKN2A,KLF6,MLLT10,SUFU,WT1,CHD4,ATF7IP,ATF1,RFX4,TBX3,ZNF664,KLF12,PCID2,PRKD1,NANOGP8,SMAD3,HMG20A,MAPK3,ZNF423,NFAT5,ZFHX3,FOXC2,FOXL1,CAMTA2,NCOR1,HLF,BCAS3,BPTF,ASXL3,SMAD7,CRTC1,ID1,ZBTB46,BACH1,BRWD1,SMARCB1,MYOZ1,GTF2IRD2,NFATC2IP,IKZF3,MED1,ZNF100,ZBTB17,HOPX,RHOA,ECD,SNF8,CSRNP2,LIME1,KDM3A,ZNF430,ZNF655,ZMPSTE24,ESRRB,ZKSCAN1,ATF5,TCEA3,ATF6B,SKOR1,SLC2A4RG,KAT8,ZFP1,WWP2,WFS1,TBX2,NCK1,E2F1,KANK2,SKAP1,N6AMT1,FSTL3,MXD3
HF	GO:BP	muscle adaptation	GO:0043500	0.0051512	2.28809	105	619	14	21026	FOXP1,CAMK2D,MLIP,NOS3,AKAP6,SMAD3,CAMTA2,ROCK1,MYOZ1,ROCK2,DAG1,CAMK2G,TCAP,PRKCA
HF	GO:BP	response to stimulus	GO:0050896	0.00540634	2.2671	8999	619	321	21026	AGRN,FAF1,NFIA,WLS,IFI44L,WNT2B,PTPN22,ATP1B1,CACYBP,MIA3,ACTN2,SOX11,OSR1,KCNK3,STRN,ABCG8,GGCX,ZEB2,ACVR2A,CD28,VWC2L,VIL1,PTPRN,TWIST2,XPC,RARB,SLC4A7,PBRM1,PTPRG,FOXP1,ADCY5,PPP2R3A,RSRC1,MECOM,ECE2,EPHA5,FGF5,SLC39A8,CAMK2D,MAML3,USP38,EDNRA,MEF2C,EFNA5,FBN2,SLC23A1,DNAJC18,NR3C1,NKX2-5,CPEB4,FOXC1,SOX4,CDKN1A,TFAP2B,MLIP,IRAK1BP1,PHIP,USP45,RSPO3,TCF21,EPM2A,SUN1,GNA12,FOXK1,IL6,HOXA9,NCF1,CDK6,CAV1,NOS3,CSMD1,LPL,DUSP4,RBPMS,NRG1,RIMS2,MTSS1,CYP11B2,NFIB,CDKN2B,CDKN2A,TGFBR1,TNC,BICC1,SYNPO2L,TSPAN14,LIPA,CPN1,SUFU,BAG3,PLEKHA1,LSP1,OR51E1,SWAP70,RRAS2,BDNF,WT1,DLG2,ARHGAP42,RDX,CHD4,PDE3A,ATF1,RFX4,TBX3,HIP1R,SCARB1,RXFP2,COL4A2,CUL4A,PCID2,GRK1,PRKD1,AKAP6,CLEC14A,DIO3,TRAF3,SPPL2A,SMAD3,CHRNB4,ZNF592,FES,ADCY9,ABAT,HAPSTR1,TNRC6A,SULT1A1,MAPK3,ZNF423,FTO,NFAT5,ZFHX3,FOXC2,FOXL1,YWHAE,SRR,CAMTA2,NCOR1,GGNBP2,ERBB2,IGF2BP1,BCAS3,APOH,BPTF,CYTH1,BAIAP2,PTPRM,ROCK1,NPC1,MAPRE2,SMAD7,MC4R,PMAIP1,BCL2,GNG7,LDLR,CRTC1,PDCD5,SPINT2,APOE,DEFB115,ID1,HM13,BACH1,KCNE2,SMARCB1,ZNRF3,MYOZ1,CELSR2,SORT1,METRN,CTNNAL1,GSDMB,CRIM1,PLPP3,WDR24,ROCK2,FBXL20,IKZF3,GPX1,TUFM,MED1,RRAGD,DAG1,CAMK2G,LPAR5,PLAU,CD14,UBA7,QRICH1,MOV10,PIANP,SLC22A7,VAMP8,EXD2,ERAP1,ADAMTS13,CAMK1D,HOPX,PCSK1,RHOA,PLCD4,MST1R,CAV2,NSG2,PCSK9,AZGP1,SH2B1,TNFSF12,ABCG5,INCA1,RHOC,SULT1A2,TCAP,CST2,MCM6,RRN3,RAPGEFL1,ERN1,DYSF,LETMD1,IL27,KIF16B,LGR4,WNT3,PRKCA,STUB1,NLRC3,CCDC92,PRAM1,LIME1,CYP46A1,OLFM1,PVRIG,KDM3A,LGALS8,MAGI3,CHMP3,USP8,LEPR,F10,PRKAR2B,LTBP1,RAB44,CENPS,PPP1CB,NUP62,RAB23,DPYSL5,ZMPSTE24,MPV17L,ESRRB,HTRA1,SLIT2,NUPR1,GNAS,FAAP20,LTA,CRLF1,RHOT2,PLCE1,AGPAT1,VEGFB,SPDYA,GSDMA,ATP2A1,LAT,RNF5,RHBDL1,PRKCD,ITIH4,CEP57,MTMR2,NFRKB,TMEM45B,SLC37A4,CYP7B1,ATF6B,DNMBP,GPR157,C10ORF71,PROZ,HYAL1,CSK,SKOR1,KIF7,COL4A1,FAM3B,CD68,KHK,LOXL1,WWP2,ARHGAP10,TAPT1,PRKD3,WFS1,SERINC5,NDST1,SLC35F6,TBX2,IQUB,NCK1,PPT1,E2F1,ADM,PRDX1,MICB,KANK2,SKAP1,SULT1A3,N6AMT1,SGIP1,FSTL3,NEK4,RAC1,PVR,EPHA2,CORO1A,SLC27A4,SVEP1,HSPA4
HF	GO:BP	chemical homeostasis	GO:0048878	0.00542841	2.26533	1043	619	58	21026	ATP1B1,ABCG8,PTPRN,SLC4A7,ADCY5,STIM2,EPHA5,SLC39A8,CAMK2D,EDNRA,EFNA5,SOX4,FOXK1,TMEM106B,IL6,NCF1,CAV1,CSMD1,LPL,CYP11B2,CACNB2,LIPA,SLC17A8,SCARB1,PRKD1,AKAP6,LIPC,SMAD3,MAPK3,YWHAE,NPC1,BCL2,LDLR,APOE,BACE2,SMARCB1,ATP6V1F,GPX1,CAV2,PCSK9,ABCG5,ERN1,LETMD1,LIMA1,LIME1,LEPR,IREB2,GNAS,PLCE1,SPNS1,ATP2A1,SLC37A4,CYP7B1,ATP1B2,MTCH2,WFS1,PPT1,CORO1A
HF	GO:BP	angiogenesis	GO:0001525	0.00546435	2.26246	547	619	37	21026	MIA3,MEIS1,EDNRA,FOXC1,RSPO3,TCF21,IL6,GTF2I,CAV1,NOS3,TGFBR1,COL4A2,PRKD1,CLEC14A,FOXC2,ERBB2,BCAS3,APOH,PTPRM,ROCK1,ID1,ENPEP,ROCK2,GPX1,MED1,DAG1,ERAP1,RHOA,TNFSF12,PRKCA,LEPR,SLIT2,VEGFB,HYAL1,COL4A1,ADM,EPHA2
HF	GO:BP	regulation of endothelial cell migration	GO:0010594	0.00558048	2.25333	169	619	18	21026	FOXP1,MEF2C,NOS3,SCARB1,PRKD1,FOXC2,BCAS3,APOH,PTPRM,APOE,PLPP3,ROCK2,RHOA,PRKCA,SLIT2,SVBP,RAC1,EPHA2
HF	GO:BP	cardiac chamber development	GO:0003205	0.00558048	2.25333	169	619	18	21026	SOX11,EDNRA,MEF2C,NKX2-5,FOXC1,SOX4,NOS3,NRG1,TGFBR1,SUFU,TBX3,FOXC2,SMAD7,MED1,ZMPSTE24,SLIT2,NDST1,TBX2
HF	GO:BP	mesonephros development	GO:0001823	0.00577702	2.2383	106	619	14	21026	WNT2B,OSR1,RARB,FOXC1,SIM1,TCF21,WT1,SMAD3,FOXC2,SMAD7,BCL2,LGR4,SLIT2,CRLF1
HF	GO:BP	positive regulation of multicellular organismal process	GO:0051240	0.00594949	2.22552	1667	619	82	21026	AGRN,WNT2B,PTPN22,SOX11,OSR1,ACVR2A,CD28,VIL1,PBRM1,FOXP1,CAMK2D,MEF2C,EFNA5,FBN2,NKX2-5,FOXC1,SOX4,CDKN1A,IL6,CAV1,NOS3,LPL,NRG1,RIMS2,TGFBR1,CACNB2,NELL1,BDNF,WT1,PCID2,PRKD1,AKAP6,DIO3,TRAF3,SMAD3,CHRNB4,FES,ABAT,FOXC2,APOH,BAIAP2,ROCK1,SMAD7,MC4R,BCL2,APOE,ZBTB46,SMARCB1,METRN,ROCK2,MED1,DAG1,PLAU,CD14,VAMP8,ERAP1,RHOA,TNFSF12,LETMD1,IL27,LGR4,WNT3,PRKCA,OLFM1,KDM3A,LEPR,ESRRB,SLIT2,GNAS,LTA,AGPAT1,VEGFB,ATP2A1,HYAL1,CSK,TAPT1,TBX2,NCK1,ADM,SGIP1,CORO1A,SVEP1
HF	GO:BP	regulation of macromolecule metabolic process	GO:0060255	0.00601798	2.22055	6492	619	244	21026	AGRN,CASZ1,RLF,HIVEP3,FAF1,NFIA,FUBP1,PSRC1,PTPN22,MEF2D,ATP1B1,IRF2BP2,ACTN2,ZBTB18,SOX11,E2F6,OSR1,MEIS1,ZNF638,ZEB2,ACVR2A,CWC22,CD28,PTPRN,TWIST2,CAND2,XPC,RARB,PBRM1,FOXP1,EAF2,PPP2R3A,MECOM,ZNF518B,EPHA5,FGF5,SLC39A8,PITX2,CAMK2D,MAML3,USP38,ZNF131,MEF2C,EFNA5,CDC25C,NR3C1,TCERG1,EBF1,NKX2-5,CPEB4,FOXC1,SOX4,CDKN1A,ZNF318,TFAP2B,MLIP,PHIP,SIM1,TCF21,EPM2A,GNA12,FOXK1,IL6,HOXA9,POU6F2,NCF1,GTF2I,UPK3B,CDK6,CAV1,NOS3,PINX1,LPL,RBPMS,NRG1,NFIB,CDKN2B-AS1,CDKN2B,CDKN2A,TGFBR1,TNC,KLF6,MLLT10,SUFU,NELL1,BDNF,WT1,RDX,CHD4,ATF7IP,PDE3A,ATF1,RFX4,ATXN2,TBX3,ZNF664,KLF12,CUL4A,PCID2,PRKD1,TRAF3,NANOGP8,SMAD3,HMG20A,ZNF592,RBFOX1,TNRC6A,MAPK3,ZNF423,FTO,NFAT5,ZFHX3,FOXC2,FOXL1,SMG6,CAMTA2,NCOR1,GGNBP2,ERBB2,IGF2BP1,HLF,BCAS3,BPTF,ROCK1,ASXL3,SMAD7,BCL2,LDLR,CRTC1,PDCD5,APOE,ID1,ZBTB46,BACH1,KCNE2,BRWD1,BACE2,SMARCB1,MYOZ1,GTF2IRD2,NFATC2IP,CELSR2,SORT1,SPDYE5,PLPP3,ROCK2,FBXL20,IKZF3,GPX1,MED1,ZPBP2,USP36,HEATR1,PLAU,CD14,SPDYE18,QRICH1,MOV10,ZNF100,RCC1L,ZBTB17,CAMK1D,HOPX,RHOA,MST1R,PCSK9,ECD,SNF8,SH2B1,TNFSF12,INCA1,MSL1,TRUB2,MCM6,RRN3,CSRNP2,ERN1,IL27,KIF16B,LGR4,WNT3,PRKCA,STUB1,NLRC3,LIME1,OLFM1,KDM3A,ZNF430,USP8,LEPR,PRKAR2B,HELZ,ZNF655,CENPS,PPP1CB,NUP62,ZMPSTE24,ESRRB,IREB2,SLIT2,NPM2,NUPR1,LTA,CRLF1,ZKSCAN1,KANSL1,AGPAT1,EIF3C,VEGFB,ATF5,SPDYA,LAT,PRKCD,MTMR2,NFRKB,MAPRE3,GNL3,SLC37A4,ATF6B,CSK,SKOR1,UPF3A,SLC2A4RG,KAT8,KHK,ZFP1,WWP2,DIP2B,WFS1,SVBP,TBX2,NCK1,E2F1,PIWIL2,ZNF654,KANK2,ZNF503,SKAP1,N6AMT1,FSTL3,NEK4,RAC1,EPHA2,MXD3
HF	GO:BP	cholesterol homeostasis	GO:0042632	0.00606751	2.21699	92	619	13	21026	ABCG8,CAV1,LPL,SCARB1,LIPC,NPC1,LDLR,APOE,PCSK9,ABCG5,LIMA1,SLC37A4,CYP7B1
HF	GO:BP	establishment of localization	GO:0051234	0.00639158	2.19439	4928	619	194	21026	CLCNKA,WLS,EVI5,PSRC1,PTPN22,ATP1B1,MIA3,ACTN2,SOX11,OSR1,KCNK3,ABCG8,PTPRN,SLC4A7,SCN10A,ANO10,BSN,ADCY5,RSRC1,STIM2,EPHA5,SLC39A8,CAMK2D,EDNRA,MEF2C,EFNA5,SLC23A1,RN7SL87P,YIPF5,NKX2-5,SOX4,CDKN1A,TFAP2B,NKAIN2,EPM2A,LPA,SUN1,TMEM106B,IL6,NCF1,CAV1,NOS3,PINX1,XPO7,NRG1,RIMS2,CDKN2A,ANP32B,CACNB2,LIPA,SUFU,VTI1A,BAG3,PLEKHA1,DLG2,RDX,PPFIA2,SLC17A8,SVOP,ATXN2,TBX3,HIP1R,SCARB1,PCID2,PRKD1,AKAP6,AMN,LIPC,SMAD3,TBC1D2B,CHRNB4,FES,RBFOX1,ABAT,SLC5A11,MAPK3,YWHAE,SMG6,KCNJ12,MYO19,ERBB2,GOSR2,SNX11,IGF2BP1,APOH,CYTH1,ROCK1,NPC1,SYT4,SLC14A2,MC4R,PMAIP1,BCL2,LDLR,APOE,HM13,KCNE2,GTF2IRD2,CELSR2,SORT1,STARD3,POM121C,ARIH2,ATP6V1F,GSDMB,SURF1,SEC24C,PLPP3,FBXL20,MED1,DAG1,CAMK2G,TMEM241,NCKIPSD,USP36,CD14,PIANP,SLC22A7,VAMP8,CAMK1D,PCSK1,SLC5A3,MST1R,CAV2,NSG2,PCSK9,VPS37B,SNF8,AZGP1,ABCG5,APOBR,VAMP5,DYSF,LETMD1,KIF16B,PRKCA,PRAM1,LIME1,ABCC10,FAM53C,CHMP3,IPO9,LEPR,RABGAP1L,LTBP1,RAB44,TMCO6,NUP62,RAB23,AAGAB,ZMPSTE24,MPV17L,GNAS,RANBP17,RHOT2,PLCE1,SPNS1,SPDYA,GSDMA,HEATR5B,AP4B1,ATP2A1,LAT,RNF5,CLCNKB,PRKCD,MTMR2,SLC37A4,AP4M1,CSK,GJC3,NDE1,UPF3A,FAM3B,ATP1B2,CD68,MTCH2,WWP2,WFS1,SERINC5,SVBP,SLC35F6,PPT1,DNM1,ADM,RILPL2,SGIP1,ANKRD13B,RAC1,CORO1A,RAB24,SLC27A4,HSPA4,DHRS1
HF	GO:BP	morphogenesis of a branching structure	GO:0001763	0.00669994	2.17393	206	619	20	21026	WNT2B,EDNRA,RSPO3,TCF21,CSMD1,TNC,WT1,TBX3,FOXC2,BCL2,SPINT2,MED1,DAG1,LGR4,SLIT2,COL4A1,BTBD7,TBX2,ADM,EPHA2
HF	GO:BP	sterol homeostasis	GO:0055092	0.00686634	2.16327	93	619	13	21026	ABCG8,CAV1,LPL,SCARB1,LIPC,NPC1,LDLR,APOE,PCSK9,ABCG5,LIMA1,SLC37A4,CYP7B1
HF	GO:BP	mesenchyme development	GO:0060485	0.00695853	2.15748	320	619	26	21026	OSR1,PITX2,EDNRA,MEF2C,NKX2-5,FOXC1,SOX4,TCF21,IL6,NOS3,NRG1,TGFBR1,WT1,TBX3,SMAD3,MAPK3,FOXC2,ROCK1,SMAD7,BCL2,ROCK2,DAG1,OLFM1,KAT8,TAPT1,TBX2
HF	GO:BP	response to nutrient levels	GO:0031667	0.00740613	2.13041	510	619	35	21026	WNT2B,ABCG8,ZEB2,CPEB4,CDKN1A,FOXK1,CAV1,LPL,CDKN2B,TNC,LIPA,PRKD1,FES,TNRC6A,MAPK3,BCAS3,MC4R,PMAIP1,BCL2,LDLR,APOE,WDR24,GPX1,MED1,RRAGD,PCSK1,PCSK9,ABCG5,LTA,SLC37A4,CD68,ADM,KANK2,SGIP1,SLC27A4
HF	GO:BP	heart contraction	GO:0060047	0.00744771	2.12798	244	619	22	21026	ATP1B1,SCN10A,CAMK2D,EDNRA,NKX2-5,CAV1,NOS3,CACNB2,YWHAE,KCNJ12,SMAD7,KCNE2,GPX1,MYL4,HOPX,TCAP,ZMPSTE24,VEGFB,ATP2A1,ATP1B2,TBX2,ADM
HF	GO:BP	regulation of actin filament organization	GO:0110053	0.00753291	2.12304	263	619	23	21026	ACTN2,VIL1,MTSS1,TGFBR1,SYNPO2L,SWAP70,RDX,HIP1R,SMAD3,BAIAP2,ROCK1,ROCK2,CAPZA1,RHOA,RHOC,LIMA1,LMOD1,SLIT2,PRKCD,NCK1,KANK2,RAC1,CORO1A
HF	GO:BP	cardiac chamber morphogenesis	GO:0003206	0.00784729	2.10528	124	619	15	21026	SOX11,EDNRA,MEF2C,NKX2-5,FOXC1,SOX4,NOS3,NRG1,TGFBR1,TBX3,FOXC2,SMAD7,MED1,SLIT2,TBX2
HF	GO:BP	regulation of cellular process	GO:0050794	0.00788376	2.10327	11946	619	406	21026	AGRN,CASZ1,RLF,HIVEP3,FAF1,NFIA,WLS,FUBP1,PSRC1,WNT2B,PTPN22,MEF2D,ATP1B1,MIA3,IRF2BP2,ACTN2,ZBTB18,SH3YL1,SOX11,E2F6,OSR1,STRN,MEIS1,ZNF638,ZEB2,ACVR2A,CWC22,CD28,VWC2L,VIL1,PTPRN,TWIST2,CAND2,XPC,RARB,SCN10A,BSN,PBRM1,PTPRG,FOXP1,EAF2,ADCY5,PPP2R3A,MECOM,ECE2,ZNF518B,ANAPC4,STIM2,EPHA5,FGF5,PDLIM5,SLC39A8,PITX2,CAMK2D,MAML3,USP38,EDNRA,ZNF131,MEF2C,CAST,EFNA5,FBN2,CDC25C,NR3C1,YIPF5,TCERG1,EBF1,NKX2-5,CPEB4,FOXC1,RNF144B,SOX4,CDKN1A,ZNF318,TFAP2B,MLIP,IRAK1BP1,PHIP,SIM1,RSPO3,TCF21,EPM2A,GNA12,FOXK1,TMEM106B,IL6,HOXA9,POU6F2,NCF1,GTF2I,UPK3B,CDK6,CAV1,NOS3,PINX1,LPL,DUSP4,RBPMS,NRG1,RIMS2,MTSS1,NFIB,CDKN2B-AS1,CDKN2B,CDKN2A,ANP32B,TGFBR1,TNC,KLF6,CACNB2,MLLT10,BICC1,SYNPO2L,TSPAN14,LIPA,SUFU,BAG3,PLEKHA1,LSP1,OR51E1,SWAP70,RRAS2,NELL1,BDNF,WT1,HSD17B12,ARHGAP42,RDX,CHD4,ATF7IP,PDE3A,ATF1,PPFIA2,SLC17A8,RFX4,ATXN2,TBX3,HIP1R,ZNF664,SCARB1,RXFP2,KLF12,COL4A2,CUL4A,PCID2,GRK1,PRKD1,AKAP6,CLEC14A,TRAF3,NANOGP8,SPPL2A,SMAD3,HMG20A,PEAK1,CHRNB4,ABHD17C,ZNF592,FES,ADCY9,RBFOX1,ABAT,HAPSTR1,TNRC6A,MAPK3,ZNF423,FTO,NFAT5,ZFHX3,CFDP1,FOXC2,FOXL1,YWHAE,SMG6,CAMTA2,NCOR1,KCNJ12,GGNBP2,MYO19,ERBB2,IGF2BP1,HLF,BCAS3,APOH,BPTF,CYTH1,BAIAP2,PTPRM,ROCK1,NPC1,ASXL3,MAPRE2,SYT4,SMAD7,MC4R,PMAIP1,BCL2,GNG7,FSD1,LDLR,CRTC1,PDCD5,SPINT2,APOE,ID1,ZBTB46,BACH1,KCNE2,BRWD1,BACE2,SMARCB1,ZNRF3,MYOZ1,GTF2IRD2,NFATC2IP,CELSR2,SORT1,METRN,CTNNAL1,SPDYE5,ARIH2,MMP11,CRIM1,PLPP3,WDR24,ROCK2,FBXL20,IKZF3,GPX1,MED1,P4HTM,RRAGD,WDR6,ZPBP2,DAG1,CAMK2G,NCKIPSD,USP36,HEATR1,LPAR5,PLAU,CD14,SPDYE18,QRICH1,MOV10,WDR73,ZNF100,RCC1L,ZBTB17,VAMP8,CAPZA1,ADAMTS13,CAMK1D,HOPX,PCSK1,RHOA,PLCD4,SLC5A3,PHACTR1,MST1R,CAV2,BCL2L15,NSG2,PCSK9,ECD,SNF8,AZGP1,SH2B1,TNFSF12,INCA1,RHOC,MSL1,TRUB2,MCM6,TTC28,RRN3,TCTA,RAPGEFL1,CGREF1,CSRNP2,ERN1,DYSF,LETMD1,IL27,KIF16B,LGR4,WNT3,PRKCA,STUB1,NLRC3,LIMA1,TTLL6,PRAM1,LIME1,CYP46A1,OLFM1,RARRES1,PVRIG,KDM3A,ZNF430,MAGI3,CHMP3,LMOD1,USP8,LEPR,F10,RABGAP1L,PRKAR2B,LTBP1,HELZ,ZNF655,CENPS,PPP1CB,NUP62,RAB23,DPYSL5,ZMPSTE24,MPV17L,ESRRB,IREB2,HTRA1,SLIT2,TNFRSF6B,UBE2Z,NPM2,NUPR1,GNAS,NME7,LTA,CRLF1,ZKSCAN1,RHOT2,KANSL1,PLCE1,AGPAT1,EIF3C,VEGFB,ATF5,SPDYA,ATP2A1,LAT,RNF5,RHBDL1,C3ORF38,PRKCD,CEP57,MTMR2,NFRKB,MAPRE3,GNL3,SLC37A4,CYP7B1,ATF6B,DNMBP,GPR157,C10ORF71,HYAL1,CSK,SKOR1,KIF7,COL4A1,UPF3A,SLC2A4RG,FAM3B,ATP1B2,KAT8,KHK,ZFP1,MTCH2,WWP2,ARHGAP10,PROM1,TAPT1,DIP2B,PRKD3,WFS1,NDST1,SVBP,SLC35F6,TBX2,IQUB,NCK1,PPT1,DNM1,E2F1,ADM,PIWIL2,ZNF654,PRDX1,MICB,KANK2,ZNF503,SKAP1,N6AMT1,SGIP1,FSTL3,NEK4,ANKRD13B,RAC1,PVR,EPHA2,CORO1A,MXD3,BCKDK,SLC27A4,SVEP1
HF	GO:BP	negative regulation of cell differentiation	GO:0045596	0.00832932	2.07939	671	619	42	21026	SOX11,OSR1,MEIS1,TWIST2,RARB,FOXP1,NKX2-5,SOX4,IL6,HOXA9,CDK6,CAV1,CDKN2B,CDKN2A,ANP32B,TGFBR1,SUFU,BDNF,TBX3,CUL4A,PCID2,SMAD3,HMG20A,ZFHX3,ERBB2,SYT4,SMAD7,LDLR,ZBTB46,SORT1,MMP11,CRIM1,MED1,HOPX,TCTA,WNT3,DPYSL5,ESRRB,KAT8,DIP2B,E2F1,FSTL3
HF	GO:BP	regulation of epithelial cell proliferation	GO:0050678	0.00848183	2.07151	364	619	28	21026	SOX11,OSR1,PTPRN,EAF2,MEF2C,NKX2-5,CDK6,CAV1,MTSS1,NFIB,CDKN2B,TGFBR1,PRKD1,SMAD3,ERBB2,APOH,PTPRM,APOE,GPX1,MED1,CAV2,TNFSF12,PRKCA,NLRC3,NUPR1,VEGFB,CYP7B1,HYAL1
HF	GO:BP	regulation of metabolic process	GO:0019222	0.00866175	2.06239	7035	619	260	21026	AGRN,CASZ1,RLF,HIVEP3,FAF1,NFIA,FUBP1,PSRC1,PTPN22,MEF2D,ATP1B1,IRF2BP2,ACTN2,ZBTB18,SOX11,E2F6,OSR1,MEIS1,ZNF638,ZEB2,ACVR2A,CWC22,CD28,PTPRN,TWIST2,CAND2,XPC,RARB,PBRM1,FOXP1,EAF2,PPP2R3A,MECOM,ZNF518B,EPHA5,FGF5,SLC39A8,PITX2,CAMK2D,MAML3,USP38,ZNF131,MEF2C,EFNA5,CDC25C,NR3C1,TCERG1,EBF1,NKX2-5,CPEB4,FOXC1,SOX4,CDKN1A,ZNF318,TFAP2B,MLIP,PHIP,SIM1,TCF21,EPM2A,GNA12,FOXK1,IL6,HOXA9,POU6F2,NCF1,GTF2I,UPK3B,CDK6,CAV1,NOS3,PINX1,LPL,RBPMS,NRG1,NFIB,CDKN2B-AS1,CDKN2B,CDKN2A,TGFBR1,TNC,KLF6,MLLT10,SUFU,BAG3,NELL1,BDNF,WT1,RDX,CHD4,ATF7IP,PDE3A,ATF1,RFX4,ATXN2,TBX3,ZNF664,SCARB1,KLF12,CUL4A,PCID2,PRKD1,TRAF3,NANOGP8,SMAD3,HMG20A,ZNF592,RBFOX1,ABAT,TNRC6A,MAPK3,ZNF423,FTO,NFAT5,ZFHX3,FOXC2,FOXL1,SMG6,CAMTA2,NCOR1,GGNBP2,ERBB2,IGF2BP1,HLF,BCAS3,BPTF,ROCK1,NPC1,ASXL3,SMAD7,MC4R,PMAIP1,BCL2,LDLR,CRTC1,PDCD5,APOE,ID1,ZBTB46,BACH1,KCNE2,BRWD1,BACE2,SMARCB1,MYOZ1,GTF2IRD2,NFATC2IP,CELSR2,SORT1,SPDYE5,PLPP3,WDR24,ROCK2,FBXL20,IKZF3,GPX1,MED1,RRAGD,WDR6,ZPBP2,USP36,HEATR1,PLAU,CD14,SPDYE18,QRICH1,MOV10,ZNF100,RCC1L,ZBTB17,CAMK1D,HOPX,RHOA,SLC5A3,MST1R,PCSK9,ECD,SNF8,SH2B1,TNFSF12,INCA1,MSL1,TRUB2,MCM6,RRN3,CSRNP2,ERN1,LETMD1,IL27,KIF16B,LGR4,WNT3,PRKCA,STUB1,NLRC3,LIME1,OLFM1,KDM3A,ZNF430,USP8,LEPR,PRKAR2B,HELZ,ZNF655,CENPS,PPP1CB,NUP62,ZMPSTE24,MPV17L,ESRRB,IREB2,SLIT2,NPM2,NUPR1,GNAS,LTA,CRLF1,ZKSCAN1,KANSL1,AGPAT1,EIF3C,VEGFB,ATF5,SPDYA,LAT,RNF5,PRKCD,MTMR2,NFRKB,MAPRE3,GNL3,SLC37A4,ATF6B,CSK,SKOR1,UPF3A,SLC2A4RG,KAT8,KHK,ZFP1,WWP2,DIP2B,WFS1,SVBP,TBX2,NCK1,E2F1,ADM,PIWIL2,ZNF654,KANK2,ZNF503,SKAP1,N6AMT1,FSTL3,NEK4,RAC1,EPHA2,MXD3,BCKDK
HF	GO:BP	heart morphogenesis	GO:0003007	0.00910981	2.04049	266	619	23	21026	SOX11,PITX2,EDNRA,MEF2C,NKX2-5,FOXC1,SOX4,NOS3,NRG1,TGFBR1,SYNPO2L,SUFU,TBX3,SMAD3,FOXC2,SMAD7,MED1,DAG1,TCAP,OLFM1,ZMPSTE24,SLIT2,TBX2
HF	GO:BP	cell surface receptor protein tyrosine kinase signaling pathway	GO:0007169	0.00971801	2.01242	629	619	40	21026	VIL1,PTPRG,EPHA5,FGF5,EFNA5,FOXC1,PHIP,NRG1,MTSS1,PLEKHA1,BDNF,HIP1R,COL4A2,PRKD1,CLEC14A,ZNF592,MAPK3,FOXC2,ERBB2,BAIAP2,SORT1,CRIM1,MST1R,CAV2,SH2B1,KIF16B,STUB1,NUP62,PLCE1,VEGFB,PRKCD,CEP57,COL4A1,NDST1,TBX2,NCK1,RAC1,EPHA2,SLC27A4,SVEP1
HF	GO:BP	phosphate-containing compound metabolic process	GO:0006796	0.00990216	2.00427	2407	619	108	21026	PSRC1,PTPN22,ATP1B1,SH3YL1,ACVR2A,PTPRN,SLC4A7,PTPRG,ADCY5,PPP2R3A,GNPDA2,EPHA5,FGF5,CAMK2D,MEF2C,EFNA5,CDC25C,CDKN1A,PHIP,EPM2A,FOXK1,IL6,NCF1,CDK6,CAV1,NOS3,LPL,DUSP4,NRG1,CDKN2B,CDKN2A,TGFBR1,LIPA,BDNF,HSD17B12,DLG2,SCARB1,GRK1,PRKD1,LIPC,PEAK1,ZNF592,FES,ADCY9,SULT1A1,MAPK3,SMG6,NCOR1,GGNBP2,ERBB2,PTPRM,ROCK1,SMAD7,BCL2,LDLR,APOE,PGAP3,GMPPB,SPDYE5,PLPP3,ROCK2,CAMK2G,SPDYE18,TMEM150A,DCAKD,ENO3,NUDT13,CAMK1D,NUDT5,RHOA,MST1R,PCSK9,INCA1,SULT1A2,ERN1,ALPK3,PRKCA,MAGI3,LEPR,PRKAR2B,PPP1CB,RAB23,SLIT2,NUPR1,NME7,CRLF1,PLCE1,AGPAT1,VEGFB,SPDYA,LAT,PRKCD,MTMR2,QPRT,MAPRE3,CSK,KHK,PRKD3,SERINC5,NCK1,PPT1,SBK1,AK5,SULT1A3,NEK4,RAC1,EPHA2,BCKDK
HF	GO:BP	phosphorus metabolic process	GO:0006793	0.0104738	1.97989	2410	619	108	21026	PSRC1,PTPN22,ATP1B1,SH3YL1,ACVR2A,PTPRN,SLC4A7,PTPRG,ADCY5,PPP2R3A,GNPDA2,EPHA5,FGF5,CAMK2D,MEF2C,EFNA5,CDC25C,CDKN1A,PHIP,EPM2A,FOXK1,IL6,NCF1,CDK6,CAV1,NOS3,LPL,DUSP4,NRG1,CDKN2B,CDKN2A,TGFBR1,LIPA,BDNF,HSD17B12,DLG2,SCARB1,GRK1,PRKD1,LIPC,PEAK1,ZNF592,FES,ADCY9,SULT1A1,MAPK3,SMG6,NCOR1,GGNBP2,ERBB2,PTPRM,ROCK1,SMAD7,BCL2,LDLR,APOE,PGAP3,GMPPB,SPDYE5,PLPP3,ROCK2,CAMK2G,SPDYE18,TMEM150A,DCAKD,ENO3,NUDT13,CAMK1D,NUDT5,RHOA,MST1R,PCSK9,INCA1,SULT1A2,ERN1,ALPK3,PRKCA,MAGI3,LEPR,PRKAR2B,PPP1CB,RAB23,SLIT2,NUPR1,NME7,CRLF1,PLCE1,AGPAT1,VEGFB,SPDYA,LAT,PRKCD,MTMR2,QPRT,MAPRE3,CSK,KHK,PRKD3,SERINC5,NCK1,PPT1,SBK1,AK5,SULT1A3,NEK4,RAC1,EPHA2,BCKDK
HF	GO:BP	cardiac muscle hypertrophy	GO:0003300	0.0114144	1.94255	83	619	12	21026	MEIS1,FOXP1,PDLIM5,CAMK2D,MLIP,AKAP6,SMAD3,CAMTA2,ROCK1,ROCK2,TCAP,PRKCA
HF	GO:BP	multicellular organismal-level homeostasis	GO:0048871	0.0125702	1.90066	825	619	48	21026	TMEM18,ZEB2,ACVR2A,SLC39A8,MEF2C,FOXC1,SOX4,USP45,IL6,CDK6,CAV1,NOS3,CYP11B2,NFIB,LIPA,CDIN1,ABAT,ZNF423,FTO,FOXC2,MC4R,PMAIP1,BCL2,CRTC1,APOE,ID1,GPX1,MED1,P4HTM,PIANP,RRN3,LETMD1,LGR4,PRKCA,KDM3A,LEPR,ESRRB,IREB2,GNAS,LAT,SLC37A4,CSK,ATP1B2,PROM1,WFS1,PRDX1,SGIP1,CORO1A
HF	GO:BP	positive regulation of programmed cell death	GO:0043068	0.0132132	1.87899	546	619	36	21026	FAF1,RARB,FOXP1,CAMK2D,MEF2C,NR3C1,SOX4,CDKN1A,TFAP2B,IL6,CAV1,CDKN2A,TGFBR1,HIP1R,PMAIP1,BCL2,PDCD5,QRICH1,CAMK1D,PCSK9,TNFSF12,INCA1,STUB1,OLFM1,HTRA1,SLIT2,UBE2Z,NUPR1,LTA,C3ORF38,PRKCD,MTCH2,NCK1,E2F1,ADM,SLC27A4
HF	GO:BP	heart process	GO:0003015	0.0133818	1.87349	253	619	22	21026	ATP1B1,SCN10A,CAMK2D,EDNRA,NKX2-5,CAV1,NOS3,CACNB2,YWHAE,KCNJ12,SMAD7,KCNE2,GPX1,MYL4,HOPX,TCAP,ZMPSTE24,VEGFB,ATP2A1,ATP1B2,TBX2,ADM
HF	GO:BP	gland morphogenesis	GO:0022612	0.0141394	1.84957	130	619	15	21026	NR3C1,IL6,CAV1,CSMD1,NFIB,TNC,LIPA,TBX3,BCL2,MED1,DAG1,CYP7B1,BTBD7,TBX2,EPHA2
HF	GO:BP	organ growth	GO:0035265	0.0151755	1.81886	164	619	17	21026	MEIS1,RARB,FOXP1,PDLIM5,MEF2C,NKX2-5,FOXC1,NRG1,TGFBR1,WT1,AKAP6,FES,FOXC2,BCL2,LEPR,ZMPSTE24,TBX2
HF	GO:BP	regulation of blood circulation	GO:1903522	0.0161575	1.79163	256	619	22	21026	ATP1B1,SCN10A,CAMK2D,EDNRA,NKX2-5,CAV1,NOS3,CACNB2,ARHGAP42,YWHAE,KCNJ12,SMAD7,KCNE2,MYL4,HOPX,RHOA,ZMPSTE24,ATP2A1,ATP1B2,TBX2,ADM,SVEP1
HF	GO:BP	protein transport	GO:0015031	0.0161778	1.79108	1444	619	72	21026	WLS,PTPN22,ATP1B1,MIA3,PTPRN,ADCY5,EPHA5,EDNRA,EFNA5,YIPF5,SOX4,CDKN1A,TFAP2B,EPM2A,IL6,CAV1,XPO7,RIMS2,CDKN2A,ANP32B,SUFU,VTI1A,BAG3,DLG2,PCID2,PRKD1,AMN,SMAD3,ABAT,YWHAE,GOSR2,SNX11,SYT4,MC4R,APOE,HM13,SORT1,POM121C,SEC24C,MED1,DAG1,CAMK2G,VAMP8,PCSK1,VPS37B,SNF8,AZGP1,VAMP5,PRKCA,FAM53C,CHMP3,IPO9,RABGAP1L,TMCO6,NUP62,RAB23,AAGAB,GNAS,RANBP17,HEATR5B,AP4B1,PRKCD,AP4M1,CSK,FAM3B,MTCH2,WWP2,SVBP,PPT1,RILPL2,RAB24,HSPA4
HF	GO:BP	embryonic morphogenesis	GO:0048598	0.0164766	1.78313	620	619	39	21026	WLS,WNT2B,SOX11,OSR1,ACVR2A,RARB,EDNRA,MEF2C,FBN2,NKX2-5,FOXC1,RSPO3,TCF21,GNA12,HOXA9,DUSP4,TGFBR1,SUFU,TBX3,COL4A2,SMAD3,MAPK3,FOXC2,ROCK1,SPINT2,PLPP3,ROCK2,MED1,DAG1,ZBTB17,TCAP,KIF16B,WNT3,LRIG1,HYAL1,NDST1,TBX2,ADM,EPHA2
HF	GO:BP	striated muscle hypertrophy	GO:0014897	0.016631	1.77908	86	619	12	21026	MEIS1,FOXP1,PDLIM5,CAMK2D,MLIP,AKAP6,SMAD3,CAMTA2,ROCK1,ROCK2,TCAP,PRKCA
HF	GO:BP	regulation of immune system process	GO:0002682	0.0176758	1.75262	1581	619	77	21026	PTPN22,MIA3,SOX11,MEIS1,ACVR2A,CD28,PBRM1,FOXP1,USP38,ZNF131,MEF2C,SOX4,CDKN1A,IL6,HOXA9,NCF1,CDK6,CAV1,CDKN2A,LIPA,PLEKHA1,SWAP70,CUL4A,PCID2,PRKD1,TRAF3,SPPL2A,SMAD3,FES,MAPK3,YWHAE,ERBB2,SMAD7,BCL2,LDLR,APOE,ZBTB46,SMARCB1,IKZF3,GPX1,MED1,P4HTM,ZPBP2,CD14,PIANP,ZBTB17,VAMP8,ERAP1,CAMK1D,RHOA,TNFSF12,TCTA,IL27,LGR4,PRKCA,NLRC3,PRAM1,LIME1,PVRIG,F10,SLIT2,GNAS,LTA,VEGFB,LAT,PRKCD,CSK,CD68,NCK1,PPT1,MICB,SKAP1,FSTL3,RAC1,PVR,CORO1A,SVEP1
HF	GO:BP	regulation of cellular component biogenesis	GO:0044087	0.0188499	1.72469	1011	619	55	21026	AGRN,FAF1,PSRC1,PTPN22,SH3YL1,VIL1,PDLIM5,MEF2C,EFNA5,CAV1,NRG1,MTSS1,TGFBR1,SYNPO2L,SWAP70,BDNF,RDX,CHD4,HIP1R,PRKD1,SMAD3,PEAK1,FES,BAIAP2,ROCK1,APOE,ROCK2,DAG1,NCKIPSD,CAPZA1,HOPX,RHOA,SNF8,RHOC,PRKCA,STUB1,NLRC3,CHMP3,LMOD1,NUP62,SLIT2,NUPR1,NME7,PLCE1,RNF5,PRKCD,MAPRE3,HYAL1,TAPT1,NCK1,KANK2,SKAP1,RAC1,EPHA2,CORO1A
HF	GO:BP	positive regulation of response to stimulus	GO:0048584	0.019672	1.70615	2331	619	104	21026	FAF1,WLS,PTPN22,SOX11,ZEB2,ACVR2A,CD28,PBRM1,FOXP1,PPP2R3A,FGF5,EDNRA,MEF2C,SOX4,IRAK1BP1,PHIP,RSPO3,IL6,NCF1,CAV1,NOS3,LPL,NRG1,RIMS2,CDKN2B,CDKN2A,TGFBR1,SYNPO2L,TSPAN14,LIPA,SUFU,PLEKHA1,SWAP70,BDNF,HIP1R,RXFP2,PCID2,PRKD1,AKAP6,TRAF3,SMAD3,MAPK3,ZNF423,NFAT5,FOXC2,YWHAE,ERBB2,APOH,BAIAP2,ROCK1,MAPRE2,PMAIP1,BCL2,LDLR,APOE,SMARCB1,WDR24,ROCK2,GPX1,MED1,RRAGD,PLAU,CD14,VAMP8,CAMK1D,RHOA,MST1R,CAV2,SH2B1,TNFSF12,INCA1,RHOC,ERN1,LGR4,WNT3,PRKCA,STUB1,NLRC3,PRAM1,LIME1,PVRIG,USP8,F10,NUP62,SLIT2,NUPR1,LTA,AGPAT1,VEGFB,LAT,PRKCD,NFRKB,C10ORF71,CSK,KIF7,WFS1,NDST1,NCK1,PPT1,MICB,SKAP1,RAC1,PVR,SVEP1
HF	GO:BP	positive regulation of protein metabolic process	GO:0051247	0.0204001	1.69037	1039	619	56	21026	FAF1,PSRC1,PTPN22,ACVR2A,CD28,PPP2R3A,FGF5,EFNA5,SOX4,CDKN1A,IL6,NCF1,CAV1,NRG1,CDKN2A,BDNF,RDX,CUL4A,ERBB2,IGF2BP1,SMAD7,BCL2,LDLR,APOE,KCNE2,SPDYE5,PLPP3,ROCK2,SPDYE18,RCC1L,RHOA,MST1R,PCSK9,SNF8,TNFSF12,TRUB2,ERN1,STUB1,USP8,LEPR,CENPS,NUPR1,CRLF1,EIF3C,VEGFB,SPDYA,LAT,PRKCD,MAPRE3,GNL3,UPF3A,DIP2B,WFS1,NCK1,PIWIL2,RAC1
HF	GO:BP	muscle hypertrophy	GO:0014896	0.021175	1.67418	88	619	12	21026	MEIS1,FOXP1,PDLIM5,CAMK2D,MLIP,AKAP6,SMAD3,CAMTA2,ROCK1,ROCK2,TCAP,PRKCA
HF	GO:BP	regulation of heart contraction	GO:0008016	0.0214173	1.66923	204	619	19	21026	ATP1B1,SCN10A,CAMK2D,EDNRA,NKX2-5,CAV1,NOS3,CACNB2,YWHAE,KCNJ12,SMAD7,KCNE2,MYL4,HOPX,ZMPSTE24,ATP2A1,ATP1B2,TBX2,ADM
HF	GO:BP	positive regulation of cytoskeleton organization	GO:0051495	0.0215424	1.66671	186	619	18	21026	PSRC1,ACTN2,VIL1,MTSS1,TGFBR1,SYNPO2L,SWAP70,PRKD1,SMAD3,FES,BAIAP2,ROCK2,RHOA,RHOC,LMOD1,NUP62,NCK1,RAC1
HF	GO:BP	regulation of cell adhesion	GO:0030155	0.0219801	1.65797	794	619	46	21026	FAF1,PTPN22,MIA3,CD28,PBRM1,EFNA5,SOX4,IL6,CDK6,CAV1,NRG1,CDKN2A,TNC,SWAP70,HSD17B12,RDX,SMAD3,PEAK1,FES,NFAT5,ZFHX3,FOXC2,ERBB2,CYTH1,ROCK1,SMAD7,BCL2,SPINT2,SMARCB1,CELSR2,PLPP3,ROCK2,DAG1,PLAU,RHOA,PRKCA,PPP1CB,PRKCD,HYAL1,CSK,NCK1,SKAP1,FSTL3,RAC1,EPHA2,CORO1A
HF	GO:BP	negative regulation of signal transduction	GO:0009968	0.0224537	1.64871	1326	619	67	21026	PTPN22,VWC2L,FOXP1,PPP2R3A,MECOM,SLC39A8,FBN2,NKX2-5,PHIP,TCF21,IL6,CAV1,NOS3,DUSP4,NRG1,TGFBR1,BICC1,SUFU,PLEKHA1,BDNF,ARHGAP42,PDE3A,RFX4,ZNF592,HAPSTR1,MAPK3,YWHAE,NCOR1,GGNBP2,NPC1,SMAD7,BCL2,APOE,ZNRF3,MYOZ1,CRIM1,WDR24,GPX1,DAG1,RHOA,CAV2,RRN3,LGR4,STUB1,NLRC3,PVRIG,PRKAR2B,LTBP1,NUP62,MPV17L,HTRA1,SLIT2,PRKCD,CYP7B1,ATF6B,CSK,SKOR1,KIF7,WWP2,WFS1,SLC35F6,NCK1,PPT1,ADM,KANK2,FSTL3,SLC27A4
HF	GO:BP	blood vessel endothelial cell migration	GO:0043534	0.0227587	1.64285	119	619	14	21026	MIA3,MEF2C,NOS3,SCARB1,PRKD1,CLEC14A,FOXC2,APOE,ID1,GPX1,RHOA,PRKCA,SLIT2,EPHA2
HF	GO:BP	protein localization	GO:0008104	0.0234612	1.62965	2770	619	119	21026	AGRN,WLS,PTPN22,ATP1B1,MIA3,ACTN2,VIL1,PTPRN,BSN,ADCY5,EPHA5,EDNRA,EFNA5,FBN2,RN7SL87P,YIPF5,SOX4,CDKN1A,TFAP2B,EPM2A,SUN1,IL6,NCF1,STAG3,CAV1,PINX1,XPO7,RIMS2,CDKN2A,ANP32B,CACNB2,TSPAN14,SUFU,VTI1A,BAG3,PLEKHA1,SWAP70,BDNF,DLG2,RDX,PCID2,PRKD1,AKAP6,AMN,SMAD3,ABHD17C,ABAT,ZNF423,YWHAE,ERBB2,GOSR2,SNX11,BAIAP2,ROCK1,NPC1,MAPRE2,SYT4,MC4R,BCL2,APOE,ID1,HM13,GTF2IRD2,CELSR2,SORT1,POM121C,ARIH2,SEC24C,ROCK2,MED1,RRAGD,DAG1,CAMK2G,USP36,TMEM150A,VAMP8,FAM149B1,PCSK1,SLC5A3,VPS37B,SNF8,AZGP1,VAMP5,PRKCA,PRAM1,CYP46A1,OLFM1,FAM53C,CHMP3,IPO9,USP8,RABGAP1L,LTBP1,TMCO6,NUP62,RAB23,AAGAB,GNAS,RANBP17,SPDYA,HEATR5B,AP4B1,PRKCD,MAPRE3,GNL3,AP4M1,CSK,FAM3B,CD68,MTCH2,WWP2,SVBP,PPT1,RILPL2,SKAP1,EPHA2,RAB24,HSPA4,DHRS1
HF	GO:BP	skeletal system development	GO:0001501	0.0256095	1.5916	540	619	35	21026	NFIA,WNT2B,MEF2D,SOX11,OSR1,ACVR2A,RARB,FOXP1,PITX2,EDNRA,MEF2C,FBN2,FOXC1,HOXA9,NFIB,TGFBR1,LIPA,PLEKHA1,TBX3,SMAD3,MAPK3,FOXC2,ANKRD11,SMAD7,RHOA,LEPR,RAB23,COL9A2,ZMPSTE24,GNAS,HYAL1,TAPT1,NDST1,PRDX1,EPHA2
HF	GO:BP	positive regulation of actin filament bundle assembly	GO:0032233	0.0256423	1.59104	62	619	10	21026	VIL1,MTSS1,TGFBR1,SYNPO2L,SWAP70,SMAD3,ROCK2,RHOA,RHOC,RAC1
HF	GO:BP	regulation of cell motility	GO:2000145	0.0256542	1.59084	1022	619	55	21026	PTPN22,MIA3,ZEB2,VIL1,TWIST2,PTPRG,FOXP1,PPP2R3A,FGF5,MEF2C,GNA12,IL6,CDK6,CAV1,NOS3,TGFBR1,TNC,SWAP70,RRAS2,RDX,SCARB1,PRKD1,SMAD3,FES,MAPK3,FOXC2,BCAS3,APOH,PTPRM,ROCK1,MAPRE2,SMAD7,BCL2,SPINT2,APOE,PLPP3,ROCK2,DAG1,PLAU,CAMK1D,RHOA,PHACTR1,RHOC,PRKCA,TTLL6,F10,SLIT2,VEGFB,HYAL1,ATP1B2,SVBP,NCK1,RAC1,EPHA2,CORO1A
HF	GO:BP	ossification	GO:0001503	0.0267488	1.5727	430	619	30	21026	MEF2D,SOX11,OSR1,ACVR2A,TWIST2,MEF2C,FBN2,FOXC1,SUN1,IL6,CDK6,TNC,SUFU,RRAS2,NELL1,PRKD1,SMAD3,MAPK3,FOXC2,SMAD7,BCL2,SORT1,CRIM1,RHOA,LGR4,WNT3,ZMPSTE24,TAPT1,FSTL3,EPHA2
HF	GO:BP	artery development	GO:0060840	0.0267564	1.57257	105	619	13	21026	EDNRA,FOXC1,SOX4,TFAP2B,TGFBR1,SUFU,FOXC2,SMAD7,LDLR,APOE,LOXL1,NDST1,TBX2
HF	GO:BP	negative regulation of epithelial cell proliferation	GO:0050680	0.026868	1.57076	137	619	15	21026	EAF2,MEF2C,CDK6,CAV1,MTSS1,NFIB,CDKN2B,TGFBR1,APOH,PTPRM,APOE,MED1,CAV2,NLRC3,NUPR1
HF	GO:BP	system process	GO:0003008	0.0276284	1.55864	2293	619	102	21026	CLCNKA,ATP1B1,ABCG8,MEIS1,ZEB2,VIL1,SCN10A,FOXP1,ADCY5,PDLIM5,CAMK2D,EDNRA,MEF2C,NKX2-5,FOXC1,MLIP,EPM2A,LPA,GNA12,POU6F2,CAV1,NOS3,CSMD1,RIMS2,CYP11B2,CACNB2,LIPA,VTI1A,OR51E1,BDNF,ARHGAP42,PDE3A,SLC17A8,TBX3,HIP1R,SCARB1,GRK1,PRKD1,AKAP6,AMN,SMAD3,CHRNB4,ABAT,MYH11,MAPK3,FTO,FOXC2,YWHAE,CAMTA2,KCNJ12,BAIAP2,ROCK1,NPC1,SYT4,SMAD7,BCL2,LDLR,CRTC1,APOE,KCNE2,MYOZ1,ENPEP,ROCK2,GPX1,CCDC78,DAG1,NDST2,CAMK2G,MYL4,PIANP,ERAP1,HOPX,RHOA,SLC5A3,AZGP1,ABCG5,TCAP,CST2,PRKCA,LIMA1,NTAN1,LMOD1,LEPR,PRKAR2B,LRIG1,ZMPSTE24,IREB2,SLIT2,GNAS,VEGFB,ATP2A1,CLCNKB,MTMR2,CHST10,GJC3,ATP1B2,WFS1,TBX2,PPT1,ADM,SLC27A4,SVEP1
HF	GO:BP	cell motility	GO:0048870	0.0284668	1.54566	1793	619	84	21026	PTPN22,MIA3,TMEM18,ZEB2,VIL1,TWIST2,PTPRG,FOXP1,PPP2R3A,FGF5,PITX2,EDNRA,MEF2C,FOXC1,USP45,SUN1,GNA12,IL6,CDK6,CAV1,NOS3,TGFBR1,TNC,SWAP70,RRAS2,RDX,SCARB1,PRKD1,CLEC14A,SMAD3,TBC1D21,PEAK1,FES,MAPK3,FOXC2,YWHAE,TEKT3,BCAS3,APOH,PTPRM,ROCK1,MAPRE2,SMAD7,BCL2,SPINT2,APOE,ID1,CELSR2,ENPEP,PLPP3,ROCK2,GPX1,DAG1,PLAU,CAMK1D,RHOA,PHACTR1,MST1R,SH2B1,TNFSF12,RHOC,PRKCA,LIMA1,TTLL6,LGALS8,F10,DNAH10,SLIT2,NME7,VEGFB,CFAP44,PRKCD,SLC37A4,CYP7B1,HYAL1,NDE1,ATP1B2,SVBP,IQUB,NCK1,KANK2,RAC1,EPHA2,CORO1A
HF	GO:BP	cellular macromolecule localization	GO:0070727	0.0286632	1.54268	2782	619	119	21026	AGRN,WLS,PTPN22,ATP1B1,MIA3,ACTN2,VIL1,PTPRN,BSN,ADCY5,EPHA5,EDNRA,EFNA5,FBN2,RN7SL87P,YIPF5,SOX4,CDKN1A,TFAP2B,EPM2A,SUN1,IL6,NCF1,STAG3,CAV1,PINX1,XPO7,RIMS2,CDKN2A,ANP32B,CACNB2,TSPAN14,SUFU,VTI1A,BAG3,PLEKHA1,SWAP70,BDNF,DLG2,RDX,PCID2,PRKD1,AKAP6,AMN,SMAD3,ABHD17C,ABAT,ZNF423,YWHAE,ERBB2,GOSR2,SNX11,BAIAP2,ROCK1,NPC1,MAPRE2,SYT4,MC4R,BCL2,APOE,ID1,HM13,GTF2IRD2,CELSR2,SORT1,POM121C,ARIH2,SEC24C,ROCK2,MED1,RRAGD,DAG1,CAMK2G,USP36,TMEM150A,VAMP8,FAM149B1,PCSK1,SLC5A3,VPS37B,SNF8,AZGP1,VAMP5,PRKCA,PRAM1,CYP46A1,OLFM1,FAM53C,CHMP3,IPO9,USP8,RABGAP1L,LTBP1,TMCO6,NUP62,RAB23,AAGAB,GNAS,RANBP17,SPDYA,HEATR5B,AP4B1,PRKCD,MAPRE3,GNL3,AP4M1,CSK,FAM3B,CD68,MTCH2,WWP2,SVBP,PPT1,RILPL2,SKAP1,EPHA2,RAB24,HSPA4,DHRS1
HF	GO:BP	triglyceride metabolic process	GO:0006641	0.029689	1.5274	106	619	13	21026	CAV1,LPL,LIPA,SCARB1,LIPC,APOH,LDLR,APOE,GPX1,PCSK9,APOBR,LMF1,SLC37A4
HF	GO:BP	cellular response to lipid	GO:0071396	0.029887	1.52452	613	619	38	21026	PTPN22,OSR1,FOXP1,ADCY5,MEF2C,EFNA5,NR3C1,TCF21,IL6,NCF1,NOS3,LPL,TNC,PDE3A,SCARB1,PRKD1,FES,MAPK3,NCOR1,NPC1,LDLR,ROCK2,MED1,DAG1,CD14,ADAMTS13,RHOA,WNT3,PRKCA,KDM3A,USP8,ESRRB,GNAS,PRKCD,CYP7B1,CD68,TBX2,KANK2
HF	GO:BP	head development	GO:0060322	0.0321059	1.49342	806	619	46	21026	WLS,WNT2B,SOX11,MEIS1,RARB,FOXP1,EPHA5,PITX2,PCDH18,EDNRA,SLC23A1,FOXC1,SOX4,SUN1,CDK6,NFIB,ANP32B,PLEKHA1,RFX4,TBX3,ABAT,MAPK3,ZNF423,ANKRD11,YWHAE,IGF2BP1,BPTF,BCL2,CELSR2,MED1,PIANP,PSMG1,ENO3,PCSK1,RHOA,PHACTR1,WNT3,ZNF430,SLIT2,ATF5,COL4A1,NDE1,ATP1B2,NDST1,PPT1,E2F1
HF	GO:BP	peptidyl-amino acid modification	GO:0018193	0.0325795	1.48706	686	619	41	21026	GGCX,METTL21A,CAMK2D,EFNA5,SOX4,EPM2A,IL6,NCF1,CAV1,NRG1,CDKN2A,TGFBR1,BDNF,AGBL2,PRKD1,GALNT16,HMG20A,ZNF592,AGBL1,FES,MAPK3,GGNBP2,ERBB2,ROCK1,SMAD7,BCL2,NFATC2IP,PLPP3,QPCT,ERN1,PRKCA,TTLL6,HMBS,CRLF1,VEGFB,PRKCD,GNL3,GALNT2,FOLH1,DIP2B,NCK1
HF	GO:BP	muscle contraction	GO:0006936	0.0326943	1.48553	349	619	26	21026	ATP1B1,SCN10A,CAMK2D,EDNRA,NKX2-5,CAV1,CACNB2,ARHGAP42,TBX3,PRKD1,CHRNB4,ABAT,MYH11,KCNJ12,ROCK1,SMAD7,KCNE2,ROCK2,CCDC78,MYL4,RHOA,TCAP,LMOD1,VEGFB,ATP2A1,TBX2
HF	GO:BP	response to stress	GO:0006950	0.0334879	1.47511	3948	619	158	21026	FAF1,NFIA,IFI44L,WNT2B,PTPN22,ATP1B1,MIA3,KCNK3,GGCX,ZEB2,CD28,VIL1,PTPRN,XPC,PBRM1,FOXP1,SLC39A8,USP38,EDNRA,MEF2C,DNAJC18,NR3C1,CPEB4,SOX4,CDKN1A,MLIP,USP45,GNA12,FOXK1,IL6,NCF1,CDK6,CAV1,NOS3,LPL,RBPMS,NRG1,MTSS1,NFIB,CDKN2B,CDKN2A,TGFBR1,TNC,LIPA,BAG3,PLEKHA1,LSP1,CHD4,TBX3,SCARB1,CUL4A,PRKD1,DIO3,TRAF3,SMAD3,ABAT,HAPSTR1,TNRC6A,MAPK3,FTO,NFAT5,FOXC2,YWHAE,CAMTA2,ERBB2,IGF2BP1,BCAS3,APOH,SMAD7,PMAIP1,BCL2,GNG7,LDLR,APOE,DEFB115,HM13,BACH1,SMARCB1,MYOZ1,GSDMB,PLPP3,WDR24,ROCK2,FBXL20,GPX1,MED1,RRAGD,DAG1,LPAR5,PLAU,CD14,UBA7,QRICH1,MOV10,PIANP,VAMP8,EXD2,ERAP1,ADAMTS13,CAMK1D,PCSK1,RHOA,MST1R,PCSK9,RHOC,TCAP,MCM6,ERN1,LETMD1,IL27,LGR4,PRKCA,STUB1,NLRC3,CCDC92,LGALS8,CHMP3,F10,RAB44,CENPS,NUP62,RAB23,ZMPSTE24,NUPR1,GNAS,FAAP20,LTA,VEGFB,SPDYA,GSDMA,ATP2A1,LAT,RNF5,PRKCD,ITIH4,NFRKB,TMEM45B,ATF6B,PROZ,HYAL1,CD68,WFS1,SERINC5,NDST1,TBX2,NCK1,PPT1,E2F1,ADM,PRDX1,MICB,NEK4,RAC1,PVR,EPHA2,CORO1A,SVEP1,HSPA4
HF	GO:BP	epithelium development	GO:0060429	0.033731	1.47197	1238	619	63	21026	WNT2B,SOX11,OSR1,VIL1,RARB,SLC4A7,FOXP1,PPP2R3A,PITX2,EDNRA,MEF2C,NR3C1,NKX2-5,FOXC1,SOX4,CDKN1A,TFAP2B,SIM1,RSPO3,TCF21,CDK6,CAV1,CSMD1,NRG1,MTSS1,NFIB,CDKN2B,TNC,LIPA,SUFU,WT1,RDX,TBX3,SMAD3,FOXC2,ROCK1,SMAD7,BCL2,SPINT2,SMARCB1,ROCK2,GPX1,CCDC78,MED1,DAG1,RHOA,RHOC,TCAP,LGR4,WNT3,ZMPSTE24,SLIT2,GNAS,CRLF1,CYP7B1,COL4A1,PROM1,BTBD7,TBX2,ADM,RILPL2,KANK2,EPHA2
HF	GO:BP	embryo development	GO:0009790	0.0343504	1.46407	1135	619	59	21026	WLS,WNT2B,SOX11,OSR1,MEIS1,ACVR2A,RARB,PPP2R3A,PITX2,EDNRA,MEF2C,FBN2,NKX2-5,FOXC1,CDKN1A,RSPO3,TCF21,GNA12,HOXA9,NOS3,DUSP4,TGFBR1,SUFU,WT1,TBX3,COL4A2,CUL4A,SMAD3,ADCY9,MAPK3,CMIP,FOXC2,GGNBP2,BPTF,ROCK1,SPINT2,HM13,SMARCB1,SEC24C,PLPP3,ROCK2,MED1,DAG1,ZBTB17,HOPX,TCAP,RRN3,KIF16B,WNT3,LRIG1,NPM2,NFRKB,HYAL1,UPF3A,TAPT1,NDST1,TBX2,ADM,EPHA2
HF	GO:BP	branching morphogenesis of an epithelial tube	GO:0048754	0.0347277	1.45932	157	619	16	21026	WNT2B,EDNRA,TCF21,CSMD1,TNC,WT1,TBX3,FOXC2,BCL2,MED1,DAG1,LGR4,SLIT2,COL4A1,TBX2,EPHA2
HF	GO:BP	regulation of cell shape	GO:0008360	0.0348993	1.45718	140	619	15	21026	PALMD,VIL1,PHIP,GNA12,RDX,FES,CFDP1,BAIAP2,BRWD1,DAG1,ZMPSTE24,FGD6,DNMBP,RAC1,CORO1A
HF	GO:BP	morphogenesis of an epithelium	GO:0002009	0.0354504	1.45038	503	619	33	21026	WNT2B,SOX11,OSR1,FOXP1,EDNRA,MEF2C,NR3C1,NKX2-5,RSPO3,TCF21,CSMD1,MTSS1,TNC,SUFU,WT1,TBX3,SMAD3,FOXC2,BCL2,SPINT2,MED1,DAG1,RHOA,RHOC,TCAP,LGR4,SLIT2,CYP7B1,COL4A1,BTBD7,TBX2,ADM,EPHA2
HF	GO:BP	actomyosin structure organization	GO:0031032	0.0369873	1.43195	212	619	19	21026	ACTN2,ZEB2,NKX2-5,FLNC,TGFBR1,SYNPO2L,PRKD1,SMAD3,MYH11,ROCK1,MYOZ1,ROCK2,RHOA,PHACTR1,RHOC,TCAP,LMOD1,MYOM3,RAC1
HF	GO:BP	regulation of potassium ion transmembrane transporter activity	GO:1901016	0.0375785	1.42506	40	619	8	21026	ATP1B1,ACTN2,CAV1,AKAP6,YWHAE,KCNE2,ATP1B2,WWP2
HF	GO:BP	ventricular septum morphogenesis	GO:0060412	0.0375785	1.42506	40	619	8	21026	SOX11,NKX2-5,SOX4,NOS3,TGFBR1,TBX3,SMAD7,SLIT2
HF	GO:BP	endothelial cell proliferation	GO:0001935	0.0376081	1.42472	158	619	16	21026	ZEB2,MEF2C,CAV1,TGFBR1,LIPA,SCARB1,PRKD1,APOH,PTPRM,APOE,CAV2,TNFSF12,ERN1,PRKCA,VEGFB,EPHA2
HF	GO:BP	gliogenesis	GO:0042063	0.0379267	1.42105	352	619	26	21026	NFIA,SOX11,ZEB2,FGF5,NR3C1,SOX4,EPM2A,SUN1,IL6,CDK6,NFIB,CDKN2B,RRAS2,MAPK3,ERBB2,LDLR,METRN,PLPP3,DAG1,RHOA,LEPR,CERS5,LTA,GPR157,CSK,ATP1B2
HF	GO:BP	skeletal muscle organ development	GO:0060538	0.0383387	1.41636	194	619	18	21026	HIVEP3,MEF2D,ZBTB18,SOX11,MEF2C,TCF21,CAV1,WT1,HLF,BCL2,MYOZ1,GPX1,DAG1,RHOA,CAV2,VAMP5,NUPR1,KAT8
HF	GO:BP	positive regulation of apoptotic process	GO:0043065	0.0389415	1.40959	528	619	34	21026	FAF1,RARB,CAMK2D,MEF2C,NR3C1,SOX4,TFAP2B,IL6,CAV1,CDKN2A,TGFBR1,HIP1R,PMAIP1,BCL2,PDCD5,QRICH1,CAMK1D,PCSK9,TNFSF12,INCA1,STUB1,OLFM1,HTRA1,SLIT2,UBE2Z,NUPR1,LTA,C3ORF38,PRKCD,MTCH2,NCK1,E2F1,ADM,SLC27A4
HF	GO:BP	fibroblast proliferation	GO:0048144	0.0402489	1.39525	109	619	13	21026	CDKN1A,CDK6,CAV1,GPX1,ECD,INCA1,RRN3,NLRC3,ZMPSTE24,NUPR1,LTA,E2F1,PRDX1
HF	GO:BP	regulation of muscle adaptation	GO:0043502	0.0403656	1.39399	79	619	11	21026	FOXP1,CAMK2D,MLIP,NOS3,AKAP6,SMAD3,ROCK1,ROCK2,DAG1,CAMK2G,PRKCA
HF	GO:BP	negative regulation of transcription by RNA polymerase II	GO:0000122	0.0409555	1.38769	938	619	51	21026	IRF2BP2,ZBTB18,SOX11,E2F6,OSR1,ZEB2,RARB,FOXP1,PITX2,ZNF131,MEF2C,NR3C1,TCERG1,NKX2-5,FOXC1,SOX4,TFAP2B,MLIP,TCF21,FOXK1,CDK6,CAV1,SUFU,WT1,CHD4,ATF7IP,TBX3,KLF12,PCID2,SMAD3,HMG20A,ZFHX3,FOXC2,NCOR1,BPTF,SMAD7,ID1,ZBTB46,BACH1,MYOZ1,MED1,ZBTB17,HOPX,SKOR1,WWP2,WFS1,TBX2,NCK1,E2F1,KANK2,MXD3
HF	GO:BP	mesenchymal cell differentiation	GO:0048762	0.0411909	1.3852	252	619	21	21026	OSR1,PITX2,EDNRA,MEF2C,FOXC1,TCF21,IL6,NRG1,TGFBR1,TBX3,SMAD3,MAPK3,FOXC2,ROCK1,SMAD7,BCL2,ROCK2,DAG1,OLFM1,KAT8,TAPT1
HF	GO:BP	cell growth	GO:0016049	0.0424607	1.37201	485	619	32	21026	PSRC1,MEIS1,FOXP1,EAF2,PDLIM5,CAMK2D,EDNRA,EFNA5,CDKN1A,EPM2A,NRG1,RIMS2,CDKN2A,TGFBR1,TNC,BDNF,WT1,AKAP6,SMAD3,ERBB2,SYT4,SMAD7,BCL2,APOE,ARIH2,WNT3,OLFM1,SLIT2,HYAL1,DIP2B,PPT1,N6AMT1
HF	GO:BP	regulation of locomotion	GO:0040012	0.0434998	1.36151	1067	619	56	21026	PTPN22,MIA3,ZEB2,VIL1,TWIST2,PTPRG,FOXP1,PPP2R3A,FGF5,MEF2C,GNA12,IL6,CDK6,CAV1,NOS3,TGFBR1,TNC,SWAP70,RRAS2,RDX,SCARB1,PRKD1,SMAD3,FES,MAPK3,FOXC2,BCAS3,APOH,PTPRM,ROCK1,MAPRE2,SMAD7,BCL2,SPINT2,APOE,PLPP3,ROCK2,DAG1,PLAU,CAMK1D,RHOA,PHACTR1,RHOC,WNT3,PRKCA,TTLL6,F10,SLIT2,VEGFB,HYAL1,ATP1B2,SVBP,NCK1,RAC1,EPHA2,CORO1A
HF	GO:BP	regulation of vesicle-mediated transport	GO:0060627	0.0437388	1.35913	531	619	34	21026	ACTN2,BSN,YIPF5,CAV1,NRG1,RIMS2,RDX,PPFIA2,ATXN2,HIP1R,SCARB1,PRKD1,FES,MAPK3,ROCK1,SYT4,APOE,FBXL20,CD14,VAMP8,CAMK1D,PCSK9,SNF8,DYSF,LETMD1,PRAM1,CHMP3,MTMR2,CSK,PPT1,SGIP1,ANKRD13B,RAC1,CORO1A
HF	GO:BP	positive regulation of catalytic activity	GO:0043085	0.0438902	1.35763	554	619	35	21026	AGRN,EVI5,PSRC1,EDNRA,MEF2C,CDKN1A,NCF1,CAV1,NOS3,NRG1,ARHGAP42,SCARB1,MAPK3,ERBB2,BCAS3,APOH,ROCK1,MAPRE2,APOE,SPDYE5,SPDYE18,RHOA,SLC5A3,MST1R,CAV2,RHOC,ERN1,GNAS,SPDYA,LAT,PRKCD,MAPRE3,SERINC5,EPHA2,SLC27A4
HF	GO:BP	actin filament bundle assembly	GO:0051017	0.0440124	1.35643	160	619	16	21026	ZEB2,VIL1,MTSS1,TGFBR1,SYNPO2L,SWAP70,RDX,SMAD3,BAIAP2,ROCK1,ROCK2,RHOA,PHACTR1,RHOC,LIMA1,RAC1
HF	GO:BP	negative regulation of signaling	GO:0023057	0.0448096	1.34863	1435	619	70	21026	PTPN22,VWC2L,FOXP1,PPP2R3A,MECOM,SLC39A8,FBN2,NKX2-5,PHIP,TCF21,IL6,CAV1,NOS3,DUSP4,NRG1,TGFBR1,BICC1,SUFU,PLEKHA1,BDNF,ARHGAP42,PDE3A,RFX4,ZNF592,HAPSTR1,MAPK3,YWHAE,NCOR1,GGNBP2,NPC1,SYT4,SMAD7,BCL2,LDLR,APOE,ZNRF3,MYOZ1,CRIM1,WDR24,GPX1,DAG1,RHOA,CAV2,PCSK9,RRN3,LGR4,STUB1,NLRC3,PVRIG,PRKAR2B,LTBP1,NUP62,MPV17L,HTRA1,SLIT2,PRKCD,CYP7B1,ATF6B,CSK,SKOR1,KIF7,WWP2,WFS1,SLC35F6,NCK1,PPT1,ADM,KANK2,FSTL3,SLC27A4
HF	GO:BP	cardiac muscle cell development	GO:0055013	0.0455741	1.34128	80	619	11	21026	ACTN2,MEIS1,FOXP1,PDLIM5,NKX2-5,TBX3,AKAP6,MYH11,TCAP,ALPK3,ZMPSTE24
HF	GO:BP	steroid metabolic process	GO:0008202	0.0460843	1.33645	335	619	25	21026	NR3C1,CYP11B2,LIPA,PLEKHA1,HSD17B12,SCARB1,LIPC,SULT1A1,NPC1,LDLR,APOE,STARD3,MED1,PCSK9,SULT1A2,APOBR,STUB1,LIMA1,CYP46A1,LEPR,SLC37A4,CYP7B1,CHST10,ADM,SULT1A3
HF	GO:CC	cytoplasm	GO:0005737	1.61131e-20	19.7928	12527	638	479	22149	AGRN,CASZ1,HIVEP3,FAF1,WLS,FUBP1,IFI44L,EVI5,PALMD,PSRC1,PTPN22,MEF2D,CACYBP,MIA3,IRF2BP2,ACTN2,TMEM18,OSR1,CAPN13,STRN,ZNF638,GGCX,ZEB2,ACVR2A,FIGN,CWC22,UBE2E3,SPATS2L,CD28,METTL21A,VIL1,PTPRN,TWIST2,CAND2,LSM3,XPC,RARB,SCN10A,BSN,RSRC1,MECOM,ECE2,ANAPC4,STIM2,GNPDA2,EPHA5,FGF5,PDLIM5,SLC39A8,PITX2,CAMK2D,USP38,POC5,MEF2C,CAST,CDC25C,SLC23A1,DNAJC18,SPATA24,CYSTM1,NR3C1,RN7SL87P,YIPF5,NKX2-5,CPEB4,FOXC1,RNF144B,SOX4,CDKN1A,ZNF318,MRPL14,MRPS18A,MLIP,IRAK1BP1,USP45,TXLNB,EPM2A,SUN1,GNA12,FOXK1,TMEM106B,IL6,HOXA9,NCF1,GTF2I,CDK6,CAV1,FLNC,NOS3,PINX1,XPO7,DUSP4,RBPMS,ADHFE1,RIMS2,MAL2,MTSS1,CYP11B2,CDKN2B,CDKN2A,ISCA1,ANP32B,TGFBR1,NIPSNAP3A,TNC,KLF6,CDC123,MLLT10,BICC1,SYNPO2L,TSPAN14,LIPA,SUFU,VTI1A,BAG3,PLEKHA1,SWAP70,SBF2,RRAS2,NELL1,BDNF,METTL15,WT1,HSD17B12,AGBL2,DLG2,ARHGAP42,RDX,ZC3H12C,CHD4,ATF7IP,PDE3A,ACSS3,PPFIA2,SLC17A8,SVOP,ATXN2,HIP1R,SCARB1,KLF12,COL4A2,CUL4A,PCID2,GRK1,PRKD1,AKAP6,MDGA2,GALNT16,DIO3,AMN,TRAF3,CDIN1,SPPL2A,LIPC,SMAD3,TBC1D21,PEAK1,SH2D7,TBC1D2B,CHRNB4,ABHD17C,AGBL1,FES,ADCY9,RBFOX1,ABAT,HAPSTR1,PDXDC1,MYH11,TNRC6A,SULT1A1,MAPK3,FTO,NFAT5,ZFHX3,CMIP,MTHFSD,ANKRD11,YWHAE,SMG6,SRR,TEKT3,NCOR1,GGNBP2,MYO19,ERBB2,GOSR2,SNX11,IGF2BP1,SPATA20,BCAS3,APOH,BPTF,CYTH1,BAIAP2,PTPRM,ROCK1,NPC1,MAPRE2,SYT4,SMAD7,MC4R,PMAIP1,BCL2,FSD1,LDLR,CRTC1,PDCD5,SPINT2,BCKDHA,APOE,KIZ,ID1,HM13,BACH1,KCNE2,MRPS6,BRWD1,BACE2,MYOZ1,GTF2IRD2,PGAP3,NFATC2IP,CELSR2,SORT1,STARD3,PNMT,MAP3K7CL,LTN1,FUT11,POM121C,CTNNAL1,GMPPB,ENPEP,FBXL16,STEAP1B,KLHDC8B,ARIH2,ATP6V1F,GSDMB,SURF1,SEC24C,MMP11,RNF123,PLPP3,WDR24,QSOX2,ROCK2,FBXL20,IKZF3,GPX1,TUFM,APEH,CCDC78,CRIP3,P4HTM,RRAGD,WDR6,ZPBP2,SMYD4,MAT1A,DAG1,NDST2,CAMK2G,TMEM241,NCKIPSD,USP36,HEATR1,PLAU,CD14,NDUFAF3,CLEC18A,UBA7,MYL4,QRICH1,MOV10,WDR73,AMT,TMEM170A,RCC1L,FBXO40,DCAKD,SLC22A7,VAMP8,PCCB,B3GNT8,CAPZA1,EXD2,PSMG1,TXNL4B,ERAP1,ADAMTS13,ENO3,NUDT13,CAMK1D,HOPX,PCSK1,NUDT5,RHOA,ACRBP,PLCD4,SLC5A3,PHACTR1,MST1R,CAV2,BCL2L15,NSG2,MAN1A2,PCSK9,VPS37B,ECD,SNF8,SH2B1,TNFSF12,INCA1,RHOC,SULT1A2,TCAP,CST2,TRUB2,ORC4,TTC28,QPCT,VAMP5,ERN1,DYSF,LETMD1,IL27,LMF1,KIF16B,WNT3,PRKCA,STUB1,NLRC3,CCDC92,LIMA1,TTLL6,NTAN1,CYP46A1,HMBS,OLFM1,ABCC10,CFAP70,KDM3A,LGALS8,MAGI3,TRMT61B,CHMP3,LMOD1,IPO9,USP8,F10,RABGAP1L,PRKAR2B,LTBP1,RAB44,HELZ,ZNF655,CENPS,PPP1CB,NUP62,RAB23,DPYSL5,AAGAB,TRIM73,COL9A2,ZMPSTE24,MPV17L,MRPL35,ZFYVE21,CERS5,ESRRB,IREB2,HTRA1,DNAH10,SLIT2,UBE2Z,NPM2,NUPR1,GNAS,FAAP20,RANBP17,NME7,CRLF1,RHOT2,KANSL1,PLCE1,FGD6,AGPAT1,EIF3C,VEGFB,ATF5,SPNS1,GSDMA,ACTL7B,HEATR5B,AP4B1,ATP2A1,LAT,GAL3ST4,CFAP44,NT5DC2,RNF5,PRKCD,ITIH4,CEP57,MTMR2,MYOM3,QPRT,MAPRE3,TMEM45B,GALNT2,SLC37A4,AP4M1,CYP7B1,ATF6B,DNMBP,FOLH1,CHST10,C10ORF71,PROZ,HYAL1,CSK,SKOR1,KIF7,COL4A1,NDE1,UPF3A,SLC2A4RG,ATP1B2,CD68,CD2BP2,KAT8,KHK,LOXL1,MTCH2,WWP2,ARHGAP10,PROM1,TAPT1,DIP2B,PRKD3,WFS1,SERINC5,NDST1,CEBPZOS,SVBP,SLC35F6,TBX2,IQUB,NCK1,PPT1,DNM1,SBK1,E2F1,ADM,PIWIL2,RILPL2,AK5,PRDX1,KANK2,TPRKB,HIGD1C,SKAP1,SULT1A3,N6AMT1,SGIP1,FSTL3,NEK4,ANKRD13B,RAC1,PVR,CORO1A,RAB24,BCKDK,SLC27A4,SVEP1,HSPA4,DHRS1
HF	GO:CC	cytosol	GO:0005829	4.85821e-05	4.31352	5534	638	217	22149	CASZ1,FAF1,WLS,EVI5,PSRC1,PTPN22,CACYBP,ACTN2,OSR1,STRN,ZEB2,CWC22,UBE2E3,SPATS2L,CD28,METTL21A,CAND2,LSM3,XPC,MECOM,ANAPC4,GNPDA2,PDLIM5,CAMK2D,USP38,POC5,MEF2C,CAST,CDC25C,SPATA24,NR3C1,FOXC1,RNF144B,CDKN1A,ZNF318,MLIP,USP45,EPM2A,NCF1,CDK6,FLNC,NOS3,RBPMS,CDKN2B,CDKN2A,ISCA1,NIPSNAP3A,KLF6,MLLT10,LIPA,SUFU,VTI1A,BAG3,PLEKHA1,SWAP70,SBF2,WT1,AGBL2,DLG2,ATF7IP,PDE3A,PPFIA2,ATXN2,HIP1R,KLF12,PRKD1,TRAF3,SMAD3,PEAK1,TBC1D2B,AGBL1,FES,ADCY9,MYH11,TNRC6A,SULT1A1,MAPK3,FTO,NFAT5,CMIP,ANKRD11,YWHAE,SMG6,SRR,NCOR1,MYO19,ERBB2,GOSR2,IGF2BP1,CYTH1,BAIAP2,ROCK1,SMAD7,PMAIP1,BCL2,CRTC1,PDCD5,BACH1,BRWD1,SORT1,STARD3,PNMT,MAP3K7CL,LTN1,CTNNAL1,GMPPB,FBXL16,KLHDC8B,ATP6V1F,SEC24C,RNF123,WDR24,ROCK2,FBXL20,IKZF3,GPX1,APEH,RRAGD,WDR6,MAT1A,DAG1,CAMK2G,NCKIPSD,USP36,UBA7,MYL4,MOV10,WDR73,FBXO40,SLC22A7,VAMP8,PCCB,CAPZA1,PSMG1,TXNL4B,ERAP1,ENO3,NUDT5,RHOA,PLCD4,PHACTR1,BCL2L15,ECD,SNF8,SH2B1,RHOC,SULT1A2,TCAP,ORC4,IL27,KIF16B,PRKCA,STUB1,NLRC3,LIMA1,TTLL6,HMBS,LGALS8,CHMP3,LMOD1,IPO9,USP8,PRKAR2B,HELZ,CENPS,PPP1CB,RAB23,DPYSL5,AAGAB,TRIM73,ESRRB,IREB2,HTRA1,UBE2Z,GNAS,FAAP20,NME7,CRLF1,PLCE1,EIF3C,ATF5,GSDMA,HEATR5B,AP4B1,PRKCD,CEP57,MTMR2,QPRT,AP4M1,ATF6B,DNMBP,CSK,NDE1,UPF3A,CD2BP2,KHK,WWP2,ARHGAP10,TAPT1,PRKD3,SERINC5,SLC35F6,NCK1,PPT1,RILPL2,AK5,PRDX1,TPRKB,SKAP1,SULT1A3,N6AMT1,SGIP1,NEK4,RAC1,CORO1A,RAB24,HSPA4
HF	GO:CC	bounding membrane of organelle	GO:0098588	8.16188e-05	4.08821	2251	638	106	22149	WLS,PTPRN,BSN,ECE2,SLC39A8,CAMK2D,CYSTM1,YIPF5,EPM2A,TMEM106B,CAV1,NOS3,MAL2,TSPAN14,VTI1A,SBF2,RRAS2,SLC17A8,SVOP,HIP1R,SCARB1,PRKD1,AKAP6,GALNT16,DIO3,AMN,TRAF3,SPPL2A,CHRNB4,ABHD17C,TEKT3,MYO19,ERBB2,GOSR2,CYTH1,ROCK1,NPC1,SYT4,PMAIP1,BCL2,LDLR,APOE,BRWD1,BACE2,PGAP3,SORT1,STARD3,FUT11,ENPEP,ATP6V1F,SEC24C,PLPP3,WDR24,QSOX2,TUFM,RRAGD,NDST2,CAMK2G,PLAU,CD14,DCAKD,VAMP8,B3GNT8,EXD2,RHOA,ACRBP,CAV2,NSG2,MAN1A2,PCSK9,VPS37B,SNF8,DYSF,LETMD1,KIF16B,WNT3,ABCC10,CHMP3,USP8,RAB44,RAB23,ZMPSTE24,MPV17L,RHOT2,PLCE1,SPNS1,AP4B1,ATP2A1,MTMR2,TMEM45B,GALNT2,ATF6B,CHST10,GPR157,CD68,MTCH2,ARHGAP10,PROM1,WFS1,NDST1,SLC35F6,PPT1,SGIP1,RAC1,CORO1A,RAB24
HF	GO:CC	perinuclear region of cytoplasm	GO:0048471	0.000166414	3.77881	746	638	47	22149	FAF1,PTPN22,EPHA5,CDC25C,CPEB4,CDKN1A,CAV1,MAL2,VTI1A,SBF2,NELL1,BDNF,ATXN2,HIP1R,PRKD1,AKAP6,ERBB2,IGF2BP1,BPTF,PTPRM,NPC1,SYT4,SORT1,CCDC78,VAMP8,PCSK1,SLC5A3,CAV2,PCSK9,SNF8,TNFSF12,VAMP5,PRKCA,NLRC3,PRKAR2B,NUPR1,GNAS,GSDMA,HEATR5B,ATP2A1,PRKCD,MTMR2,MAPRE3,GALNT2,ARHGAP10,SERINC5,ANKRD13B
HF	GO:CC	vesicle membrane	GO:0012506	0.000443467	3.35314	1271	638	67	22149	WLS,PTPRN,BSN,ECE2,CAMK2D,CYSTM1,TMEM106B,CAV1,NOS3,MAL2,TSPAN14,VTI1A,SBF2,SLC17A8,SVOP,HIP1R,SCARB1,DIO3,AMN,TRAF3,SPPL2A,CHRNB4,ABHD17C,TEKT3,ERBB2,GOSR2,NPC1,SYT4,LDLR,APOE,BACE2,SORT1,STARD3,ATP6V1F,SEC24C,CAMK2G,PLAU,CD14,VAMP8,RHOA,ACRBP,CAV2,NSG2,PCSK9,VPS37B,SNF8,VAMP5,DYSF,KIF16B,WNT3,CHMP3,USP8,RAB44,RAB23,ZMPSTE24,AP4B1,MTMR2,TMEM45B,CD68,ARHGAP10,WFS1,NCK1,PPT1,SGIP1,RAC1,CORO1A,RAB24
HF	GO:CC	cytoplasmic vesicle membrane	GO:0030659	0.000534859	3.27176	1252	638	66	22149	WLS,PTPRN,BSN,ECE2,CAMK2D,CYSTM1,TMEM106B,CAV1,NOS3,MAL2,TSPAN14,VTI1A,SBF2,SLC17A8,SVOP,HIP1R,SCARB1,DIO3,AMN,TRAF3,SPPL2A,CHRNB4,ABHD17C,TEKT3,ERBB2,GOSR2,NPC1,SYT4,LDLR,APOE,BACE2,SORT1,STARD3,ATP6V1F,SEC24C,CAMK2G,PLAU,CD14,VAMP8,RHOA,ACRBP,CAV2,NSG2,PCSK9,VPS37B,SNF8,VAMP5,DYSF,KIF16B,WNT3,CHMP3,USP8,RAB44,RAB23,ZMPSTE24,AP4B1,MTMR2,TMEM45B,CD68,ARHGAP10,WFS1,PPT1,SGIP1,RAC1,CORO1A,RAB24
HF	GO:CC	endomembrane system	GO:0012505	0.00105381	2.97724	4872	638	189	22149	AGRN,FAF1,WLS,CACYBP,MIA3,ACTN2,TMEM18,GGCX,PTPRN,BSN,ECE2,STIM2,EPHA5,CAMK2D,CAST,DNAJC18,CYSTM1,YIPF5,CPEB4,MLIP,EPM2A,SUN1,TMEM106B,IL6,CAV1,NOS3,XPO7,MAL2,TGFBR1,TNC,TSPAN14,VTI1A,SBF2,RRAS2,NELL1,BDNF,HSD17B12,PPFIA2,SLC17A8,SVOP,ATXN2,HIP1R,COL4A2,PCID2,PRKD1,AKAP6,GALNT16,DIO3,AMN,TRAF3,SPPL2A,LIPC,SMAD3,TBC1D21,TBC1D2B,CHRNB4,ABHD17C,FES,RBFOX1,PDXDC1,TNRC6A,MAPK3,YWHAE,TEKT3,ERBB2,GOSR2,SNX11,APOH,CYTH1,BAIAP2,ROCK1,NPC1,SYT4,BCL2,LDLR,APOE,HM13,BACE2,PGAP3,SORT1,STARD3,FUT11,POM121C,STEAP1B,ATP6V1F,SEC24C,MMP11,RNF123,PLPP3,QSOX2,APEH,CCDC78,P4HTM,ZPBP2,DAG1,NDST2,CAMK2G,TMEM241,PLAU,CD14,CLEC18A,TMEM170A,VAMP8,B3GNT8,PSMG1,ERAP1,ADAMTS13,PCSK1,RHOA,ACRBP,PLCD4,CAV2,NSG2,MAN1A2,PCSK9,VPS37B,SNF8,RHOC,QPCT,VAMP5,ERN1,DYSF,IL27,LMF1,KIF16B,WNT3,PRKCA,STUB1,CYP46A1,OLFM1,CHMP3,IPO9,USP8,F10,RABGAP1L,LTBP1,RAB44,NUP62,RAB23,COL9A2,ZMPSTE24,ZFYVE21,CERS5,GNAS,RANBP17,PLCE1,FGD6,AGPAT1,VEGFB,SPDYA,AP4B1,ATP2A1,LAT,GAL3ST4,RNF5,PRKCD,ITIH4,CEP57,MTMR2,TMEM45B,GALNT2,SLC37A4,AP4M1,CYP7B1,ATF6B,DNMBP,CHST10,PROZ,COL4A1,CD68,LOXL1,ARHGAP10,PROM1,TAPT1,WFS1,SERINC5,NDST1,IQUB,NCK1,PPT1,DNM1,SGIP1,FSTL3,ANKRD13B,RAC1,CORO1A,RAB24,SLC27A4,DHRS1
HF	GO:CC	extracellular space	GO:0005615	0.00178194	2.74911	3315	638	137	22149	AGRN,WLS,WNT2B,ATP1B1,CACYBP,ACTN2,VWC2L,VIL1,SCN10A,PTPRG,FGF5,SLC23A1,CYSTM1,LPA,IL6,STAG3,LPL,NRG1,RIMS2,MAL2,ANP32B,TNC,CPN1,PLEKHA1,LSP1,RRAS2,NELL1,BDNF,RDX,PPFIA2,SCARB1,COL4A2,AMN,SPPL2A,LIPC,TBC1D21,MYH11,YWHAE,TEKT3,APOH,BPTF,BAIAP2,NPC1,GNG7,LDLR,PDCD5,APOE,METRN,ENPEP,ATP6V1F,MMP11,QSOX2,TUFM,APEH,LOXL4,DAG1,PLAU,CD14,CLEC18A,MOV10,VAMP8,B3GNT8,CAPZA1,HPR,ERAP1,ADAMTS13,ENO3,PCSK1,NUDT5,RHOA,MAN1A2,PCSK9,VPS37B,SNF8,AZGP1,TNFSF12,RHOC,APOBR,CST2,QPCT,VAMP5,DYSF,IL27,WNT3,PRKCA,LIME1,OLFM1,RARRES1,CFAP70,LGALS8,CHMP3,F10,PRKAR2B,LRIG1,PPP1CB,COL9A2,ZMPSTE24,HTRA1,SLIT2,TNFRSF6B,GNAS,LTA,CRLF1,VEGFB,GAL3ST4,PRKCD,ITIH4,MTMR2,QPRT,GNL3,AP4M1,FOLH1,PROZ,HYAL1,CSK,COL4A1,FAM3B,KHK,LOXL1,WWP2,PROM1,DIP2B,SERINC5,LRRC3C,SLC35F6,PPT1,DNM1,ADM,PRDX1,MICB,CPXM1,FSTL3,RAC1,PVR,CORO1A,SVEP1,HSPA4
HF	GO:CC	organelle membrane	GO:0031090	0.00218216	2.66111	3842	638	154	22149	FAF1,WLS,ATP1B1,MIA3,TMEM18,GGCX,PTPRN,BSN,ECE2,STIM2,SLC39A8,CAMK2D,DNAJC18,CYSTM1,YIPF5,RNF144B,MRPL14,MRPS18A,EPM2A,SUN1,TMEM106B,CAV1,NOS3,MAL2,CYP11B2,TSPAN14,VTI1A,SBF2,RRAS2,HSD17B12,SLC17A8,SVOP,HIP1R,SCARB1,GRK1,PRKD1,AKAP6,GALNT16,DIO3,AMN,TRAF3,SPPL2A,SMAD3,CHRNB4,ABHD17C,YWHAE,TEKT3,MYO19,ERBB2,GOSR2,CYTH1,ROCK1,NPC1,SYT4,PMAIP1,BCL2,LDLR,APOE,HM13,MRPS6,BRWD1,BACE2,PGAP3,SORT1,STARD3,FUT11,POM121C,ENPEP,ATP6V1F,SURF1,SEC24C,RNF123,PLPP3,WDR24,QSOX2,TUFM,APEH,P4HTM,RRAGD,NDST2,CAMK2G,PLAU,CD14,NDUFAF3,TMEM170A,RCC1L,DCAKD,VAMP8,B3GNT8,EXD2,ERAP1,RHOA,ACRBP,PLCD4,CAV2,NSG2,MAN1A2,PCSK9,VPS37B,SNF8,RHOC,VAMP5,ERN1,DYSF,LETMD1,LMF1,KIF16B,WNT3,PRKCA,CYP46A1,ABCC10,CHMP3,USP8,RAB44,NUP62,RAB23,ZMPSTE24,MPV17L,MRPL35,CERS5,GNAS,RHOT2,PLCE1,AGPAT1,SPNS1,AP4B1,ATP2A1,GAL3ST4,RNF5,MTMR2,TMEM45B,GALNT2,SLC37A4,AP4M1,CYP7B1,ATF6B,CHST10,GPR157,CD68,MTCH2,ARHGAP10,PROM1,TAPT1,WFS1,NDST1,CEBPZOS,SLC35F6,NCK1,PPT1,SGIP1,RAC1,CORO1A,RAB24,SLC27A4
HF	GO:CC	lipoprotein particle	GO:1990777	0.0035142	2.45417	38	638	8	22149	LPA,LPL,LIPC,APOH,LDLR,APOE,HPR,APOBR
HF	GO:CC	plasma lipoprotein particle	GO:0034358	0.0035142	2.45417	38	638	8	22149	LPA,LPL,LIPC,APOH,LDLR,APOE,HPR,APOBR
HF	GO:CC	plasma membrane region	GO:0098590	0.00410936	2.38623	1332	638	66	22149	ATP1B1,ACTN2,SH3YL1,STRN,ABCG8,LCT,SLC4A7,SCN10A,SLC39A8,EFNA5,SLC23A1,GNA12,CAV1,NOS3,NRG1,RIMS2,MAL2,PLEKHA1,DLG2,RDX,PPFIA2,SVOP,HIP1R,SCARB1,AKAP6,AMN,CHRNB4,ABHD17C,TMEM114,SLC5A11,MAPK3,ERBB2,BAIAP2,SLC14A2,FSD1,LDLR,KCNE2,BRWD1,ENPEP,KLHDC8B,PLPP3,DAG1,WDR73,PIANP,SLC22A7,RHOA,SLC5A3,CAV2,NSG2,ABCG5,RHOC,LIMA1,ABCC10,LEPR,GNAS,CLCNKB,MTMR2,GPR157,NDE1,ATP1B2,PROM1,DNM1,SKAP1,RAC1,EPHA2,SLC27A4
HF	GO:CC	vesicle	GO:0031982	0.00574201	2.24094	4033	638	158	22149	AGRN,WLS,ATP1B1,CACYBP,ACTN2,VIL1,PTPRN,SCN10A,BSN,PTPRG,ECE2,CAMK2D,SLC23A1,CYSTM1,YIPF5,TMEM106B,NCF1,CAV1,NOS3,RIMS2,MAL2,MTSS1,ANP32B,TGFBR1,TSPAN14,VTI1A,PLEKHA1,LSP1,SBF2,RRAS2,BDNF,RDX,PPFIA2,SLC17A8,SVOP,HIP1R,SCARB1,COL4A2,DIO3,AMN,TRAF3,SPPL2A,TBC1D21,TBC1D2B,CHRNB4,ABHD17C,FES,MYH11,MAPK3,YWHAE,TEKT3,GGNBP2,MYO19,ERBB2,GOSR2,SNX11,APOH,BPTF,BAIAP2,ROCK1,NPC1,SYT4,GNG7,LDLR,PDCD5,APOE,BACE2,SORT1,STARD3,ENPEP,STEAP1B,ATP6V1F,SEC24C,TUFM,APEH,LOXL4,ZPBP2,DAG1,CAMK2G,PLAU,CD14,CLEC18A,VAMP8,B3GNT8,CAPZA1,HPR,ERAP1,ENO3,PCSK1,NUDT5,RHOA,ACRBP,CAV2,NSG2,MAN1A2,PCSK9,VPS37B,SNF8,AZGP1,RHOC,CST2,QPCT,VAMP5,DYSF,KIF16B,WNT3,PRKCA,RARRES1,CFAP70,LGALS8,CHMP3,USP8,RABGAP1L,PRKAR2B,RAB44,PPP1CB,RAB23,ZMPSTE24,ZFYVE21,HTRA1,SLIT2,GNAS,VEGFB,HEATR5B,AP4B1,GAL3ST4,PRKCD,ITIH4,MTMR2,QPRT,TMEM45B,AP4M1,FOLH1,PROZ,HYAL1,CSK,FAM3B,CD68,KHK,LOXL1,WWP2,ARHGAP10,PROM1,DIP2B,WFS1,SERINC5,SLC35F6,IQUB,NCK1,PPT1,DNM1,PRDX1,SGIP1,ANKRD13B,RAC1,CORO1A,RAB24,HSPA4
HF	GO:CC	protein-lipid complex	GO:0032994	0.00636287	2.19635	41	638	8	22149	LPA,LPL,LIPC,APOH,LDLR,APOE,HPR,APOBR
HF	GO:CC	chromatin	GO:0000785	0.0114857	1.93984	1404	638	67	22149	CASZ1,NFIA,MEF2D,ZBTB18,SOX11,E2F6,OSR1,MEIS1,ZEB2,XPC,RARB,PBRM1,FOXP1,PITX2,MEF2C,NR3C1,EBF1,NKX2-5,FOXC1,SOX4,TFAP2B,SIM1,TCF21,FOXK1,HOXA9,POU6F2,STAG3,NFIB,CDKN2A,KLF6,CHD4,ATF1,RFX4,TBX3,KLF12,SMAD3,NFAT5,ZFHX3,CFDP1,FOXC2,FOXL1,CAMTA2,NCOR1,HLF,BCAS3,BPTF,SMAD7,ZBTB46,BACH1,SMARCB1,MED1,HOPX,MSL1,CSRNP2,KDM3A,CENPS,ESRRB,NPM2,FAAP20,KANSL1,ATF5,NFRKB,ATF6B,KAT8,TBX2,E2F1,MXD3
HF	GO:CC	cell junction	GO:0030054	0.0204885	1.68849	2401	638	101	22149	AGRN,NFIA,PALMD,ATP1B1,ACTN2,KCNK3,STRN,VWC2L,PTPRN,SCN10A,BSN,PDLIM5,MEF2C,EFNA5,NR3C1,CPEB4,GNA12,CAV1,FLNC,NRG1,RIMS2,MAL2,TGFBR1,TNC,CACNB2,VTI1A,SWAP70,RRAS2,BDNF,DLG2,RDX,CHD4,PPFIA2,SLC17A8,SVOP,HIP1R,PRKD1,AKAP6,PEAK1,CHRNB4,ABHD17C,FES,MAPK3,YWHAE,ERBB2,IGF2BP1,CYTH1,BAIAP2,PTPRM,ROCK1,MAPRE2,SYT4,SMAD7,GNG7,APOE,SORT1,ATP6V1F,PLPP3,FBXL20,TUFM,DAG1,NCKIPSD,PLAU,PIANP,PCSK1,RHOA,PHACTR1,CAV2,NSG2,VAMP5,DYSF,LIMA1,CYP46A1,OLFM1,MAGI3,USP8,PRKAR2B,PPP1CB,RAB23,DPYSL5,ZFYVE21,FAAP20,LAT,PRKCD,MTMR2,PCDHB11,DNMBP,CSK,GJC3,NDE1,ATP1B2,WFS1,NCK1,PPT1,DNM1,SKAP1,SGIP1,RAC1,PVR,EPHA2,CORO1A
HF	GO:CC	extracellular exosome	GO:0070062	0.020976	1.67828	2111	638	91	22149	AGRN,WLS,ATP1B1,CACYBP,ACTN2,VIL1,SCN10A,PTPRG,SLC23A1,CYSTM1,RIMS2,MAL2,ANP32B,PLEKHA1,LSP1,RRAS2,RDX,PPFIA2,SCARB1,COL4A2,AMN,SPPL2A,TBC1D21,MYH11,YWHAE,TEKT3,APOH,BPTF,BAIAP2,NPC1,GNG7,PDCD5,APOE,ENPEP,ATP6V1F,TUFM,APEH,LOXL4,DAG1,PLAU,CD14,VAMP8,B3GNT8,CAPZA1,HPR,ERAP1,ENO3,NUDT5,RHOA,MAN1A2,VPS37B,SNF8,AZGP1,RHOC,QPCT,VAMP5,DYSF,WNT3,PRKCA,RARRES1,CFAP70,CHMP3,PRKAR2B,PPP1CB,ZMPSTE24,HTRA1,SLIT2,GNAS,GAL3ST4,PRKCD,ITIH4,MTMR2,QPRT,AP4M1,FOLH1,PROZ,HYAL1,CSK,FAM3B,KHK,WWP2,PROM1,DIP2B,SERINC5,SLC35F6,PPT1,DNM1,PRDX1,RAC1,CORO1A,HSPA4
HF	GO:CC	extracellular vesicle	GO:1903561	0.0213569	1.67046	2141	638	92	22149	AGRN,WLS,ATP1B1,CACYBP,ACTN2,VIL1,SCN10A,PTPRG,SLC23A1,CYSTM1,RIMS2,MAL2,ANP32B,PLEKHA1,LSP1,RRAS2,RDX,PPFIA2,SCARB1,COL4A2,AMN,SPPL2A,TBC1D21,MYH11,YWHAE,TEKT3,APOH,BPTF,BAIAP2,NPC1,SYT4,GNG7,PDCD5,APOE,ENPEP,ATP6V1F,TUFM,APEH,LOXL4,DAG1,PLAU,CD14,VAMP8,B3GNT8,CAPZA1,HPR,ERAP1,ENO3,NUDT5,RHOA,MAN1A2,VPS37B,SNF8,AZGP1,RHOC,QPCT,VAMP5,DYSF,WNT3,PRKCA,RARRES1,CFAP70,CHMP3,PRKAR2B,PPP1CB,ZMPSTE24,HTRA1,SLIT2,GNAS,GAL3ST4,PRKCD,ITIH4,MTMR2,QPRT,AP4M1,FOLH1,PROZ,HYAL1,CSK,FAM3B,KHK,WWP2,PROM1,DIP2B,SERINC5,SLC35F6,PPT1,DNM1,PRDX1,RAC1,CORO1A,HSPA4
HF	GO:CC	extracellular membrane-bounded organelle	GO:0065010	0.0217238	1.66307	2142	638	92	22149	AGRN,WLS,ATP1B1,CACYBP,ACTN2,VIL1,SCN10A,PTPRG,SLC23A1,CYSTM1,RIMS2,MAL2,ANP32B,PLEKHA1,LSP1,RRAS2,RDX,PPFIA2,SCARB1,COL4A2,AMN,SPPL2A,TBC1D21,MYH11,YWHAE,TEKT3,APOH,BPTF,BAIAP2,NPC1,SYT4,GNG7,PDCD5,APOE,ENPEP,ATP6V1F,TUFM,APEH,LOXL4,DAG1,PLAU,CD14,VAMP8,B3GNT8,CAPZA1,HPR,ERAP1,ENO3,NUDT5,RHOA,MAN1A2,VPS37B,SNF8,AZGP1,RHOC,QPCT,VAMP5,DYSF,WNT3,PRKCA,RARRES1,CFAP70,CHMP3,PRKAR2B,PPP1CB,ZMPSTE24,HTRA1,SLIT2,GNAS,GAL3ST4,PRKCD,ITIH4,MTMR2,QPRT,AP4M1,FOLH1,PROZ,HYAL1,CSK,FAM3B,KHK,WWP2,PROM1,DIP2B,SERINC5,SLC35F6,PPT1,DNM1,PRDX1,RAC1,CORO1A,HSPA4
HF	GO:CC	extracellular organelle	GO:0043230	0.0217238	1.66307	2142	638	92	22149	AGRN,WLS,ATP1B1,CACYBP,ACTN2,VIL1,SCN10A,PTPRG,SLC23A1,CYSTM1,RIMS2,MAL2,ANP32B,PLEKHA1,LSP1,RRAS2,RDX,PPFIA2,SCARB1,COL4A2,AMN,SPPL2A,TBC1D21,MYH11,YWHAE,TEKT3,APOH,BPTF,BAIAP2,NPC1,SYT4,GNG7,PDCD5,APOE,ENPEP,ATP6V1F,TUFM,APEH,LOXL4,DAG1,PLAU,CD14,VAMP8,B3GNT8,CAPZA1,HPR,ERAP1,ENO3,NUDT5,RHOA,MAN1A2,VPS37B,SNF8,AZGP1,RHOC,QPCT,VAMP5,DYSF,WNT3,PRKCA,RARRES1,CFAP70,CHMP3,PRKAR2B,PPP1CB,ZMPSTE24,HTRA1,SLIT2,GNAS,GAL3ST4,PRKCD,ITIH4,MTMR2,QPRT,AP4M1,FOLH1,PROZ,HYAL1,CSK,FAM3B,KHK,WWP2,PROM1,DIP2B,SERINC5,SLC35F6,PPT1,DNM1,PRDX1,RAC1,CORO1A,HSPA4
HF	GO:CC	cytoplasmic vesicle	GO:0031410	0.0231208	1.636	2556	638	106	22149	WLS,ACTN2,PTPRN,BSN,ECE2,CAMK2D,CYSTM1,YIPF5,TMEM106B,NCF1,CAV1,NOS3,MAL2,MTSS1,TGFBR1,TSPAN14,VTI1A,SBF2,BDNF,PPFIA2,SLC17A8,SVOP,HIP1R,SCARB1,DIO3,AMN,TRAF3,SPPL2A,TBC1D21,TBC1D2B,CHRNB4,ABHD17C,FES,MYH11,MAPK3,YWHAE,TEKT3,GGNBP2,ERBB2,GOSR2,SNX11,APOH,BAIAP2,ROCK1,NPC1,SYT4,LDLR,APOE,BACE2,SORT1,STARD3,ENPEP,STEAP1B,ATP6V1F,SEC24C,APEH,ZPBP2,CAMK2G,PLAU,CD14,CLEC18A,VAMP8,PCSK1,RHOA,ACRBP,CAV2,NSG2,PCSK9,VPS37B,SNF8,QPCT,VAMP5,DYSF,KIF16B,WNT3,LGALS8,CHMP3,USP8,RABGAP1L,RAB44,RAB23,ZMPSTE24,ZFYVE21,GNAS,VEGFB,HEATR5B,AP4B1,PRKCD,ITIH4,MTMR2,TMEM45B,AP4M1,HYAL1,CD68,LOXL1,ARHGAP10,WFS1,IQUB,PPT1,DNM1,PRDX1,SGIP1,ANKRD13B,RAC1,CORO1A,RAB24
HF	GO:CC	intracellular vesicle	GO:0097708	0.0253755	1.59558	2562	638	106	22149	WLS,ACTN2,PTPRN,BSN,ECE2,CAMK2D,CYSTM1,YIPF5,TMEM106B,NCF1,CAV1,NOS3,MAL2,MTSS1,TGFBR1,TSPAN14,VTI1A,SBF2,BDNF,PPFIA2,SLC17A8,SVOP,HIP1R,SCARB1,DIO3,AMN,TRAF3,SPPL2A,TBC1D21,TBC1D2B,CHRNB4,ABHD17C,FES,MYH11,MAPK3,YWHAE,TEKT3,GGNBP2,ERBB2,GOSR2,SNX11,APOH,BAIAP2,ROCK1,NPC1,SYT4,LDLR,APOE,BACE2,SORT1,STARD3,ENPEP,STEAP1B,ATP6V1F,SEC24C,APEH,ZPBP2,CAMK2G,PLAU,CD14,CLEC18A,VAMP8,PCSK1,RHOA,ACRBP,CAV2,NSG2,PCSK9,VPS37B,SNF8,QPCT,VAMP5,DYSF,KIF16B,WNT3,LGALS8,CHMP3,USP8,RABGAP1L,RAB44,RAB23,ZMPSTE24,ZFYVE21,GNAS,VEGFB,HEATR5B,AP4B1,PRKCD,ITIH4,MTMR2,TMEM45B,AP4M1,HYAL1,CD68,LOXL1,ARHGAP10,WFS1,IQUB,PPT1,DNM1,PRDX1,SGIP1,ANKRD13B,RAC1,CORO1A,RAB24
HF	GO:CC	membrane	GO:0016020	0.0278507	1.55516	9953	638	334	22149	AGRN,CLCNKA,FAF1,WLS,PALMD,PTPN22,ATP1B1,MIA3,ACTN2,TMEM18,SH3YL1,SOX11,KCNK3,STRN,ABCG8,GGCX,LCT,ACVR2A,CD28,VWC2L,VIL1,PTPRN,XPC,SLC4A7,SCN10A,ANO10,BSN,PTPRG,ADCY5,ECE2,STIM2,EPHA5,PDLIM5,SLC39A8,CAMK2D,PCDH18,EDNRA,CAST,EFNA5,SLC23A1,DNAJC18,CYSTM1,NR3C1,YIPF5,RNF144B,MRPL14,MRPS18A,MLIP,NKAIN2,EPM2A,SUN1,GNA12,TMEM106B,IL6,NCF1,GTF2I,UPK3B,CAV1,FLNC,NOS3,CSMD1,LPL,NRG1,RIMS2,MAL2,MTSS1,CYP11B2,TGFBR1,TMEM245,TNC,ABO,CACNB2,TSPAN14,VTI1A,BAG3,PLEKHA1,LSP1,OR51E1,SWAP70,SBF2,RRAS2,METTL15,HSD17B12,DLG2,ARHGAP42,RDX,CHD4,PDE3A,PPFIA2,SLC17A8,SVOP,ATXN2,HIP1R,SCARB1,RXFP2,COL4A2,GRK1,TMEM255B,PRKD1,AKAP6,CLEC14A,MDGA2,GALNT16,HHIPL1,DIO3,AMN,TRAF3,SPPL2A,SMAD3,CHRNB4,ABHD17C,FES,ADCY9,TMEM114,SLC5A11,MAPK3,FTO,NFAT5,YWHAE,TEKT3,NCOR1,KCNJ12,MYO19,ERBB2,GOSR2,SNX11,CYTH1,BAIAP2,PTPRM,ROCK1,NPC1,SYT4,SLC14A2,SMAD7,MC4R,PMAIP1,BCL2,GNG7,FSD1,LDLR,CRTC1,SPINT2,APOE,KIZ,HM13,TMPRSS15,KCNE2,MRPS6,BRWD1,BACE2,ZNRF3,PGAP3,CELSR2,SORT1,STARD3,FUT11,POM121C,CTNNAL1,ENPEP,STEAP1B,PAQR5,KLHDC8B,ATP6V1F,GSDMB,SURF1,SEC24C,CRIM1,TMEM263,RNF123,PLPP3,WDR24,QSOX2,ROCK2,TUFM,APEH,CCDC78,MED1,LOXL4,P4HTM,RRAGD,WDR6,DAG1,NDST2,CAMK2G,TMEM241,HEATR1,LPAR5,PLAU,CD14,NDUFAF3,QRICH1,WDR73,PIANP,TMEM170A,RCC1L,TMEM150A,DCAKD,SLC22A7,VAMP8,B3GNT8,EXD2,ERAP1,ENO3,PCSK1,RHOA,ACRBP,PLCD4,SLC5A3,RPRML,MST1R,CAV2,NSG2,MAN1A2,PCSK9,VPS37B,SNF8,AZGP1,SH2B1,TNFSF12,ABCG5,RHOC,APOBR,CDHR4,VAMP5,TCTA,RAPGEFL1,ERN1,DYSF,LETMD1,LMF1,KIF16B,LGR4,WNT3,PRKCA,LIMA1,PRAM1,LIME1,CYP46A1,RARRES1,ABCC10,PVRIG,KDM3A,LGALS8,MAGI3,CHMP3,LMOD1,IPO9,USP8,LEPR,F10,RABGAP1L,PRKAR2B,RAB44,HELZ,TMCO6,LRIG1,NUP62,SHISA4,RAB23,ZMPSTE24,MPV17L,MRPL35,CERS5,HTRA1,DNAH10,SLIT2,SMCO4,GNAS,TSPAN10,LTA,CRLF1,RHOT2,PLCE1,AGPAT1,VEGFB,SPNS1,GSDMA,HEATR5B,AP4B1,ATP2A1,LAT,GAL3ST4,RNF5,RHBDL1,CLCNKB,PRKCD,ITIH4,MTMR2,TMEM45B,GNL3,GALNT2,SLC37A4,AP4M1,CYP7B1,PCDHB11,ATF6B,FOLH1,CHST10,GPR157,CSK,COL4A1,GJC3,NDE1,ATP1B2,CD68,MTCH2,WWP2,ARHGAP10,PROM1,TAPT1,DIP2B,PRKD3,WFS1,SERINC5,NDST1,CEBPZOS,LRRC3C,SLC35F6,NCK1,PPT1,DNM1,RILPL2,MICB,HIGD1C,SKAP1,SGIP1,ANKRD13B,RAC1,PVR,EPHA2,CORO1A,RAB24,SLC27A4,SVEP1
HF	GO:CC	endoplasmic reticulum lumen	GO:0005788	0.0406511	1.39093	313	638	22	22149	MIA3,IL6,TNC,TSPAN14,BDNF,COL4A2,LIPC,MAPK3,APOE,DAG1,ERAP1,ADAMTS13,PCSK9,IL27,WNT3,F10,LTBP1,COL9A2,PROZ,COL4A1,WFS1,FSTL3
HF	GO:CC	endosome	GO:0005768	0.0420275	1.37647	1083	638	53	22149	WLS,PTPRN,TMEM106B,CAV1,TGFBR1,VTI1A,SBF2,SLC17A8,DIO3,AMN,TRAF3,SPPL2A,TBC1D2B,ABHD17C,MAPK3,ERBB2,GOSR2,SNX11,NPC1,LDLR,APOE,BACE2,SORT1,STARD3,STEAP1B,ATP6V1F,CD14,CLEC18A,VAMP8,RHOA,NSG2,PCSK9,VPS37B,SNF8,VAMP5,DYSF,KIF16B,CHMP3,USP8,RABGAP1L,RAB23,ZMPSTE24,ZFYVE21,AP4B1,PRKCD,MTMR2,TMEM45B,AP4M1,CD68,ARHGAP10,ANKRD13B,RAC1,CORO1A
HF	KEGG	Cholesterol metabolism	KEGG:04979	1.2406e-07	6.90637	51	296	14	8484	ABCG8,LPA,LPL,LIPA,SCARB1,LIPC,APOH,NPC1,LDLR,APOE,SORT1,STARD3,PCSK9,ABCG5
HF	KEGG	Aldosterone synthesis and secretion	KEGG:04925	3.97606e-06	5.40055	98	296	17	8484	ATP1B1,KCNK3,ADCY5,CAMK2D,CYP11B2,ATF1,SCARB1,PRKD1,ADCY9,LDLR,CAMK2G,CAMK1D,PRKCA,GNAS,ATF6B,ATP1B2,PRKD3
HF	KEGG	Proteoglycans in cancer	KEGG:05205	0.000260861	3.58359	205	296	22	8484	WNT2B,TWIST2,CAMK2D,CDKN1A,CAV1,FLNC,RRAS2,RDX,NANOGP8,MAPK3,ERBB2,ROCK1,ROCK2,CAMK2G,PLAU,RHOA,CAV2,WNT3,PRKCA,PPP1CB,PLCE1,RAC1
HF	KEGG	Cushing syndrome	KEGG:04934	0.000605187	3.21811	153	296	18	8484	WNT2B,KCNK3,ADCY5,CAMK2D,CDKN1A,CDK6,CDKN2B,CDKN2A,SCARB1,ADCY9,MAPK3,LDLR,CAMK2G,WNT3,USP8,GNAS,ATF6B,E2F1
HF	KEGG	AGE-RAGE signaling pathway in diabetic complications	KEGG:04933	0.000907525	3.04214	100	296	14	8484	IL6,NOS3,TGFBR1,COL4A2,SMAD3,MAPK3,BCL2,PLCD4,PRKCA,PLCE1,VEGFB,PRKCD,COL4A1,RAC1
HF	KEGG	Pathways in cancer	KEGG:05200	0.00144525	2.84006	527	296	38	8484	WNT2B,RARB,ADCY5,MECOM,FGF5,CAMK2D,EDNRA,CDKN1A,GNA12,IL6,CDK6,CDKN2B,CDKN2A,TGFBR1,SUFU,COL4A2,TRAF3,SMAD3,ADCY9,MAPK3,ERBB2,ROCK1,PMAIP1,BCL2,GNG7,ROCK2,CAMK2G,LPAR5,ZBTB17,RHOA,WNT3,PRKCA,GNAS,VEGFB,KIF7,COL4A1,E2F1,RAC1
HF	KEGG	cGMP-PKG signaling pathway	KEGG:04022	0.00160392	2.79482	164	296	18	8484	MEF2D,ATP1B1,ADCY5,EDNRA,MEF2C,GNA12,GTF2I,NOS3,PDE3A,ADCY9,MAPK3,ROCK1,ROCK2,RHOA,PPP1CB,ATP2A1,ATF6B,ATP1B2
HF	KEGG	Oxytocin signaling pathway	KEGG:04921	0.00257099	2.5899	154	296	17	8484	ADCY5,CAMK2D,MEF2C,CDKN1A,NOS3,CACNB2,ADCY9,MAPK3,KCNJ12,ROCK1,ROCK2,CAMK2G,CAMK1D,RHOA,PRKCA,PPP1CB,GNAS
HF	KEGG	Adrenergic signaling in cardiomyocytes	KEGG:04261	0.00862407	2.06429	153	296	16	8484	ATP1B1,ADCY5,PPP2R3A,CAMK2D,CACNB2,ADCY9,MAPK3,BCL2,CAMK2G,MYL4,PRKCA,PPP1CB,GNAS,ATP2A1,ATF6B,ATP1B2
HF	KEGG	Rap1 signaling pathway	KEGG:04015	0.0136703	1.86422	210	296	19	8484	ADCY5,FGF5,EFNA5,PRKD1,ADCY9,MAPK3,ID1,LPAR5,RHOA,PRKCA,MAGI3,GNAS,PLCE1,VEGFB,LAT,PRKD3,SKAP1,RAC1,EPHA2
HF	KEGG	Oocyte meiosis	KEGG:04114	0.0190222	1.72074	131	296	14	8484	ADCY5,ANAPC4,CAMK2D,CDC25C,CPEB4,STAG3,ADCY9,MAPK3,YWHAE,SPDYE5,CAMK2G,SPDYE18,PPP1CB,SPDYA
HF	KEGG	Vascular smooth muscle contraction	KEGG:04270	0.0223398	1.65092	133	296	14	8484	ADCY5,EDNRA,GNA12,ADCY9,MYH11,MAPK3,ROCK1,ROCK2,RHOA,PRKCA,PPP1CB,GNAS,PRKCD,ADM
HF	KEGG	Parathyroid hormone synthesis, secretion and action	KEGG:04928	0.0293219	1.53281	105	296	12	8484	MEF2D,ADCY5,MEF2C,CDKN1A,GNA12,ADCY9,MAPK3,BCL2,RHOA,PRKCA,GNAS,ATF6B
HF	KEGG	cAMP signaling pathway	KEGG:04024	0.0298569	1.52496	223	296	19	8484	ATP1B1,ADCY5,CAMK2D,EDNRA,RRAS2,BDNF,PDE3A,ADCY9,MAPK3,ROCK1,ROCK2,CAMK2G,RHOA,PPP1CB,GNAS,PLCE1,ATP2A1,ATP1B2,RAC1
HF	KEGG	TGF-beta signaling pathway	KEGG:04350	0.0349991	1.45594	107	296	12	8484	ACVR2A,PITX2,CDKN2B,TGFBR1,SMAD3,MAPK3,NCOR1,ROCK1,SMAD7,ID1,RHOA,LTBP1
HF	KEGG	Endocrine resistance	KEGG:01522	0.0467808	1.32993	95	296	11	8484	ADCY5,CDKN1A,CDKN2A,ADCY9,MAPK3,NCOR1,ERBB2,BCL2,MED1,GNAS,E2F1
HF	REAC	Sema4D in semaphorin signaling	REAC:R-HSA-400685	0.00687986	2.16242	24	388	7	11004	MYH11,ERBB2,ROCK1,ROCK2,RHOA,RHOC,RAC1
HF	REAC	Oncogene Induced Senescence	REAC:R-HSA-2559585	0.0074071	2.13035	33	388	8	11004	CDK6,CDKN2B,CDKN2A,TNRC6A,MAPK3,ID1,MOV10,E2F1
HF	REAC	Plasma lipoprotein clearance	REAC:R-HSA-8964043	0.0147137	1.83228	36	388	8	11004	LIPA,AMN,LIPC,NPC1,LDLR,APOE,PCSK9,APOBR
HF	REAC	RHO GTPases Activate ROCKs	REAC:R-HSA-5627117	0.0176827	1.75245	19	388	6	11004	MYH11,ROCK1,ROCK2,RHOA,RHOC,PPP1CB
HF	REAC	Plasma lipoprotein assembly, remodeling, and clearance	REAC:R-HSA-174824	0.0180706	1.74303	71	388	11	11004	LPA,LPL,LIPA,AMN,LIPC,NPC1,LDLR,APOE,PCSK9,APOBR,LMF1
HF	REAC	EPHA-mediated growth cone collapse	REAC:R-HSA-3928663	0.0208308	1.68129	28	388	7	11004	EPHA5,EFNA5,MYH11,ROCK1,ROCK2,RHOA,EPHA2
HF	REAC	Sema4D induced cell migration and growth-cone collapse	REAC:R-HSA-416572	0.0245146	1.61057	20	388	6	11004	MYH11,ERBB2,ROCK1,ROCK2,RHOA,RHOC
HF	REAC	Signaling by Receptor Tyrosine Kinases	REAC:R-HSA-9006934	0.0358493	1.44552	516	388	36	11004	MEF2D,MEF2C,NCF1,CAV1,NOS3,DUSP4,NRG1,BDNF,CHD4,ATF1,COL4A2,FES,MAPK3,NCOR1,ERBB2,BAIAP2,ROCK1,SPINT2,APOE,ID1,ATP6V1F,ROCK2,RHOA,MST1R,PRKCA,STUB1,USP8,LRIG1,COL9A2,VEGFB,PRKCD,CSK,COL4A1,NCK1,DNM1,RAC1
HF	WP	Cholesterol metabolism	WP:WP5304	1.19326e-05	4.92327	72	329	15	8752	ABCG8,LPA,LPL,LIPA,SCARB1,LIPC,APOH,NPC1,LDLR,APOE,SORT1,STARD3,PCSK9,ABCG5,SLC27A4
HF	WP	Fatty acid and lipoprotein transport in hepatocytes	WP:WP5323	0.000937784	3.0279	35	329	9	8752	LPA,LIPA,SCARB1,LDLR,APOE,SORT1,STARD3,PCSK9,SLC27A4
HF	WP	Myometrial relaxation and contraction pathways	WP:WP289	0.00109298	2.96139	154	329	19	8752	ADCY5,CAMK2D,IL6,NOS3,ATF1,RXFP2,PRKD1,ADCY9,YWHAE,GNG7,CAMK2G,MYL4,PRKCA,PRKAR2B,GNAS,ATF5,PRKCD,ATF6B,ADM
HF	WP	Metabolic pathway of LDL HDL and TG including diseases	WP:WP4522	0.00551225	2.25867	17	329	6	8752	LPL,SCARB1,LIPC,LDLR,APOE,PCSK9
HF	WP	EGF EGFR signaling	WP:WP437	0.00590518	2.22877	158	329	18	8752	MEF2D,MEF2C,CAV1,NOS3,ATF1,ATXN2,ERBB2,ROCK1,CAV2,PRKCA,USP8,PLCE1,PRKCD,CSK,NCK1,DNM1,E2F1,RAC1
HF	WP	Cancer pathways	WP:WP5434	0.0156605	1.80519	505	329	37	8752	WNT2B,RARB,ADCY5,MECOM,CAMK2D,EDNRA,CDKN1A,GNA12,IL6,CDK6,CDKN2B,CDKN2A,TGFBR1,SUFU,COL4A2,TRAF3,SMAD3,ADCY9,MAPK3,ERBB2,ROCK1,PMAIP1,BCL2,GNG7,ROCK2,CAMK2G,LPAR5,ZBTB17,RHOA,WNT3,PRKCA,GNAS,VEGFB,KIF7,COL4A1,E2F1,RAC1
HF	WP	Familial hyperlipidemia type 3	WP:WP5110	0.0171487	1.76577	13	329	5	8752	LPL,SCARB1,LIPC,LDLR,APOE
HF	WP	G protein signaling	WP:WP35	0.0268569	1.57094	89	329	12	8752	ADCY5,GNA12,PRKD1,AKAP6,ADCY9,GNG7,RHOA,PRKCA,PRKAR2B,GNAS,PRKCD,PRKD3
HF	WP	Statin inhibition of cholesterol production	WP:WP430	0.0281639	1.55031	31	329	7	8752	ABCG8,LPL,SCARB1,LIPC,LDLR,APOE,ABCG5
HF	TF	Factor: Egr-1; motif: GCGCATGCG; match class: 1	TF:M04869_1	2.66881e-10	9.57368	10568	662	441	20092	AGRN,CASZ1,RLF,FAF1,NFIA,EVI5,PSRC1,WNT2B,ATP1B1,CACYBP,MIA3,IRF2BP2,ACTN2,ZBTB18,TMEM18,SH3YL1,SOX11,E2F6,OSR1,TTC32,KLHL29,KCNK3,STRN,ZNF638,ZEB2,ACVR2A,FIGN,CWC22,UBE2E3,SPATS2L,FAM117B,PTPRN,TWIST2,CAND2,RARB,SLC4A7,ANO10,BSN,PBRM1,PTPRG,FOXP1,EAF2,ADCY5,PPP2R3A,RSRC1,MECOM,ZNF518B,ANAPC4,STIM2,GNPDA2,EPHA5,FGF5,PDLIM5,SLC39A8,PITX2,CAMK2D,MAML3,USP38,EDNRA,ZNF131,POC5,CAST,EFNA5,FBN2,CDC25C,CYSTM1,YIPF5,TCERG1,EBF1,NKX2-5,FOXC1,SOX4,HDGFL1,CDKN1A,ZNF318,MRPL14,TFAP2B,PHIP,USP45,SIM1,NKAIN2,RSPO3,TCF21,TXLNB,EPM2A,GNA12,FOXK1,TMEM106B,IL6,HOXA9,UPK3B,CDK6,STAG3,CCDC71L,CAV1,FLNC,UBE3C,ERICH1,CSMD1,PINX1,XPO7,DUSP4,RBPMS,NRG1,RIMS2,MAL2,KLHL38,MTSS1,NFIB,CCDC171,CDKN2B,CDKN2A,ISCA1,ANP32B,TGFBR1,NIPSNAP3A,TMEM245,ABO,KLF6,MLLT10,BICC1,TSPAN14,LIPA,R3HCC1L,SUFU,BAG3,PLEKHA1,LSP1,SBF2,RRAS2,NELL1,BDNF,METTL15,HSD17B12,AGBL2,ARHGAP42,RDX,CHD4,ATF7IP,PDE3A,ATF1,PPFIA2,RFX4,ATXN2,TBX3,ZNF664,SCARB1,KLF12,CUL4A,PCID2,TMEM255B,PRKD1,CLEC14A,MDGA2,GALNT16,HHIPL1,DIO3,AMN,SPPL2A,SMAD3,HMG20A,PEAK1,TBC1D2B,CHRNB4,ABHD17C,ZNF592,FES,ADCY9,RBFOX1,HAPSTR1,PDXDC1,TNRC6A,MAPK3,ZNF423,FTO,NFAT5,ZFHX3,CFDP1,CMIP,MTHFSD,FOXC2,FOXL1,C16ORF95,ANKRD11,YWHAE,SMG6,SRR,GGNBP2,ERBB2,GOSR2,SNX11,IGF2BP1,SPATA20,HLF,BCAS3,BPTF,BAIAP2,PTPRM,ROCK1,NPC1,ASXL3,MAPRE2,SMAD7,PMAIP1,BCL2,GNG7,FSD1,LDLR,CRTC1,PDCD5,FAM98C,SPINT2,BCKDHA,HM13,ZBTB46,BACH1,KCNE2,MRPS6,BRWD1,BACE2,SMARCB1,GTF2IRD2,PGAP3,NFATC2IP,PROB1,CELSR2,SORT1,STARD3,PNMT,METRN,FUT11,POM121C,CTNNAL1,GMPPB,FBXL16,STEAP1B,ATP6V1F,SURF1,SEC24C,MMP11,CRIM1,TMEM263,RNF123,PLPP3,QSOX2,ROCK2,FBXL20,GPX1,TUFM,CCDC78,CRIP3,LOXL4,P4HTM,RRAGD,WDR6,ZPBP2,SMYD4,DAG1,NCKIPSD,USP36,HEATR1,CD14,NDUFAF3,QRICH1,MOV10,WDR73,TMEM170A,RCC1L,TMEM150A,ZBTB17,PCCB,CAPZA1,EXD2,PSMG1,TXNL4B,C3ORF62,ERAP1,CAMK1D,NUDT5,RHOA,ACRBP,SLC5A3,RPRML,PHACTR1,MST1R,CAV2,NSG2,MAN1A2,PCSK9,VPS37B,SH2B1,TNFSF12,INCA1,APOBR,MSL1,TRUB2,ORC4,MCM6,TTC28,QPCT,TCTA,RAPGEFL1,CGREF1,ERN1,USP39,LETMD1,ALPK3,LMF1,KIF16B,WNT3,PRKCA,STUB1,NLRC3,LIMA1,TTLL6,NTAN1,PSG5,CYP46A1,OLFM1,RARRES1,ABCC10,CFAP70,KDM3A,FAM53C,MAGI3,TRMT61B,CHMP3,IPO9,USP8,LEPR,RABGAP1L,PRKAR2B,LTBP1,HELZ,TMCO6,LRIG1,CENPS,PPP1CB,NUP62,SHISA4,RAB23,DPYSL5,AAGAB,COL9A2,MPV17L,ZFYVE21,CERS5,ESRRB,IREB2,HTRA1,DNAH10,TNFRSF6B,SMCO4,NPM2,GNAS,TSPAN10,GPATCH11,RANBP17,CRLF1,KLHL26,ZKSCAN1,KANSL1,PLCE1,FGD6,AGPAT1,VEGFB,ATF5,SPNS1,SPDYA,ACTL7B,HEATR5B,AP4B1,LAT,CFAP44,ZYG11A,RNF5,RHBDL1,CEP57,NFRKB,MAPRE3,GNL3,GALNT2,SLC37A4,AP4M1,CYP7B1,ATF6B,DNMBP,FOLH1,CHST10,GPR157,SKOR1,COL4A1,CPSF4,UPF3A,SLC2A4RG,FAM3B,ATP1B2,KHK,ZFP1,LOXL1,MTCH2,WWP2,ARHGAP10,TAPT1,PRKD3,WFS1,SERINC5,CEBPZOS,SVBP,BTBD7,SLC35F6,TBX2,NCK1,PPT1,DNM1,SBK1,E2F1,ADM,ZNF654,RILPL2,AK5,MICB,KANK2,CPXM1,ZNF503,SKAP1,N6AMT1,SGIP1,FSTL3,NEK4,ANKRD13B,RAC1,PVR,EPHA2,CORO1A,RAB24,MXD3,BCKDK,SVEP1,HSPA4,DHRS1
HF	TF	Factor: Egr-1; motif: GCGCATGCG	TF:M04869	6.78711e-10	9.16831	11579	662	471	20092	AGRN,CASZ1,RLF,FAF1,NFIA,EVI5,PSRC1,WNT2B,ATP1B1,CACYBP,MIA3,IRF2BP2,ACTN2,ZBTB18,TMEM18,SH3YL1,SOX11,E2F6,OSR1,TTC32,KLHL29,KCNK3,STRN,ZNF638,LCT,ZEB2,ACVR2A,FIGN,CWC22,UBE2E3,SPATS2L,FAM117B,PTPRN,TWIST2,CAND2,RARB,SLC4A7,ANO10,BSN,PBRM1,PTPRG,FOXP1,EAF2,ADCY5,PPP2R3A,RSRC1,MECOM,ECE2,ZNF518B,ANAPC4,STIM2,GNPDA2,EPHA5,FGF5,PDLIM5,SLC39A8,PITX2,CAMK2D,MAML3,USP38,EDNRA,ZNF131,POC5,CAST,EFNA5,FBN2,CDC25C,CYSTM1,YIPF5,TCERG1,EBF1,NKX2-5,FOXC1,SOX4,HDGFL1,CDKN1A,ZNF318,MRPL14,MRPS18A,TFAP2B,PHIP,USP45,SIM1,NKAIN2,RSPO3,TCF21,TXLNB,EPM2A,GNA12,FOXK1,TMEM106B,IL6,HOXA9,UPK3B,CDK6,STAG3,CCDC71L,CAV1,FLNC,UBE3C,ERICH1,CSMD1,PINX1,LPL,XPO7,DUSP4,RBPMS,NRG1,ADHFE1,RIMS2,MAL2,KLHL38,MTSS1,NFIB,CCDC171,CDKN2B,CDKN2A,ISCA1,ANP32B,TGFBR1,NIPSNAP3A,TMEM245,TNC,ABO,KLF6,CDC123,MLLT10,BICC1,TSPAN14,LIPA,R3HCC1L,SUFU,BAG3,PLEKHA1,LSP1,SBF2,RRAS2,NELL1,BDNF,METTL15,HSD17B12,AGBL2,ARHGAP42,RDX,CHD4,ATF7IP,PDE3A,ATF1,PPFIA2,RFX4,ATXN2,TBX3,ZNF664,SCARB1,KLF12,CUL4A,PCID2,TMEM255B,PRKD1,CLEC14A,MDGA2,GALNT16,HHIPL1,DIO3,AMN,SPPL2A,SMAD3,HMG20A,PEAK1,TBC1D2B,CHRNB4,ABHD17C,ZNF592,FES,ADCY9,RBFOX1,TMEM114,HAPSTR1,PDXDC1,MYH11,TNRC6A,MAPK3,ZNF423,FTO,NFAT5,ZFHX3,CFDP1,CMIP,MTHFSD,FOXC2,FOXL1,C16ORF95,ANKRD11,YWHAE,SMG6,SRR,CAMTA2,GGNBP2,ERBB2,GOSR2,SNX11,IGF2BP1,SPATA20,HLF,BCAS3,BPTF,BAIAP2,PTPRM,ROCK1,NPC1,ASXL3,MAPRE2,SMAD7,PMAIP1,BCL2,GNG7,FSD1,LDLR,CRTC1,PDCD5,FAM98C,SPINT2,BCKDHA,KIZ,HM13,ZBTB46,BACH1,KCNE2,MRPS6,BRWD1,BACE2,SMARCB1,MYOZ1,GTF2IRD2,PGAP3,NFATC2IP,PROB1,CELSR2,SORT1,STARD3,PNMT,METRN,FUT11,POM121C,AGAP5,CTNNAL1,GMPPB,ENPEP,FBXL16,STEAP1B,KLHDC8B,ATP6V1F,SURF1,SEC24C,MMP11,CRIM1,C5ORF47,TMEM263,RNF123,PLPP3,QSOX2,ROCK2,FBXL20,GPX1,TUFM,CCDC78,CRIP3,LOXL4,P4HTM,RRAGD,WDR6,ZPBP2,SMYD4,DAG1,CAMK2G,NCKIPSD,USP36,DALRD3,HEATR1,PLAU,CD14,NDUFAF3,QRICH1,MOV10,WDR73,TMEM170A,RCC1L,TMEM150A,ZBTB17,PCCB,CAPZA1,EXD2,PSMG1,TXNL4B,C3ORF62,ERAP1,CAMK1D,NUDT5,RHOA,ACRBP,SLC5A3,RPRML,PHACTR1,MST1R,CAV2,NSG2,MAN1A2,PCSK9,VPS37B,SH2B1,TNFSF12,INCA1,APOBR,MSL1,TRUB2,ORC4,MCM6,CDHR4,TTC28,QPCT,RRN3,TCTA,RAPGEFL1,CGREF1,ERN1,USP39,LETMD1,ALPK3,LMF1,KIF16B,RBM6,WNT3,PRKCA,STUB1,NLRC3,CCDC92,LIMA1,TTLL6,NTAN1,PSG5,CYP46A1,OLFM1,RARRES1,ABCC10,CFAP70,KDM3A,FAM53C,MAGI3,TRMT61B,CHMP3,IPO9,USP8,LEPR,RABGAP1L,PRKAR2B,LTBP1,HELZ,TMCO6,LRIG1,CENPS,PPP1CB,NUP62,SHISA4,RAB23,DPYSL5,AAGAB,TRIM73,COL9A2,MPV17L,ZFYVE21,CERS5,ESRRB,IREB2,HTRA1,DNAH10,TNFRSF6B,SMCO4,NPM2,GNAS,TSPAN10,GPATCH11,RANBP17,LTA,CRLF1,KLHL26,ZKSCAN1,KANSL1,PLCE1,FGD6,AGPAT1,VEGFB,ATF5,SPNS1,SPDYA,GSDMA,ACTL7B,HEATR5B,AP4B1,ATP2A1,LAT,CFAP44,ZYG11A,RNF5,RHBDL1,PRKCD,CEP57,NFRKB,MAPRE3,GNL3,GALNT2,SLC37A4,AP4M1,CYP7B1,ATF6B,DNMBP,FOLH1,CHST10,GPR157,CSK,SKOR1,COL4A1,CPSF4,UPF3A,SLC2A4RG,FAM3B,ATP1B2,KHK,C6ORF163,ZFP1,LOXL1,MTCH2,WWP2,ARHGAP10,TAPT1,PRKD3,WFS1,SERINC5,CEBPZOS,SVBP,BTBD7,SLC35F6,TBX2,NCK1,PPT1,DNM1,SBK1,E2F1,ADM,ZNF654,RILPL2,AK5,MICB,KANK2,CPXM1,ZNF503,SKAP1,N6AMT1,SGIP1,FSTL3,NEK4,ANKRD13B,RAC1,PVR,EPHA2,CORO1A,RAB24,MXD3,BCKDK,SVEP1,HSPA4,DHRS1
HF	TF	Factor: E2F-2; motif: GCGCGCGCGYW; match class: 1	TF:M11531_1	6.68166e-07	6.17512	12719	662	494	20092	AGRN,CASZ1,RLF,HIVEP3,FAF1,NFIA,WLS,EVI5,PSRC1,WNT2B,ATP1B1,CACYBP,MIA3,IRF2BP2,ACTN2,ZBTB18,TMEM18,SH3YL1,SOX11,E2F6,OSR1,TTC32,KLHL29,KCNK3,STRN,ZNF638,GGCX,ZEB2,ACVR2A,FIGN,UBE2E3,SPATS2L,FAM117B,METTL21A,PTPRN,TWIST2,CAND2,LSM3,XPC,RARB,SLC4A7,ANO10,BSN,PBRM1,PTPRG,FOXP1,EAF2,ADCY5,PPP2R3A,RSRC1,MECOM,ECE2,ZNF518B,ANAPC4,STIM2,GNPDA2,EPHA5,FGF5,PDLIM5,SLC39A8,PITX2,CAMK2D,MAML3,EDNRA,ZNF131,POC5,CAST,EFNA5,FBN2,CDC25C,DNAJC18,CYSTM1,YIPF5,TCERG1,EBF1,NKX2-5,FOXC1,RNF144B,SOX4,HDGFL1,CDKN1A,ZNF318,MRPL14,MRPS18A,TFAP2B,IRAK1BP1,PHIP,USP45,SIM1,NKAIN2,RSPO3,TCF21,TXLNB,EPM2A,GNA12,FOXK1,TMEM106B,IL6,HOXA9,POU6F2,UPK3B,CDK6,STAG3,CCDC71L,CAV1,FLNC,UBE3C,ERICH1,CSMD1,PINX1,LPL,XPO7,DUSP4,RBPMS,NRG1,ADHFE1,RIMS2,MAL2,MTSS1,NFIB,CCDC171,CDKN2B,CDKN2A,ISCA1,ANP32B,TGFBR1,NIPSNAP3A,TMEM245,TNC,ABO,KLF6,CDC123,CACNB2,MLLT10,BICC1,LRMDA,TSPAN14,R3HCC1L,SUFU,BAG3,PLEKHA1,SWAP70,SBF2,RRAS2,NELL1,BDNF,METTL15,WT1,HSD17B12,AGBL2,ARHGAP42,RDX,CHD4,ATF7IP,PDE3A,ATF1,PPFIA2,RFX4,ATXN2,TBX3,HIP1R,ZNF664,SCARB1,KLF12,COL4A2,CUL4A,PCID2,TMEM255B,PRKD1,CLEC14A,MDGA2,GALNT16,HHIPL1,DIO3,CDIN1,SPPL2A,SMAD3,HMG20A,PEAK1,TBC1D2B,CHRNB4,ABHD17C,ZNF592,FES,ADCY9,RBFOX1,TMEM114,HAPSTR1,PDXDC1,TNRC6A,MAPK3,ZNF423,FTO,NFAT5,ZFHX3,CFDP1,CMIP,FOXC2,FOXL1,C16ORF95,ANKRD11,YWHAE,SMG6,SRR,CAMTA2,GGNBP2,MYO19,ERBB2,GOSR2,SNX11,IGF2BP1,SPATA20,HLF,BCAS3,APOH,BPTF,BAIAP2,PTPRM,ROCK1,NPC1,ASXL3,MAPRE2,SMAD7,PMAIP1,BCL2,GNG7,FSD1,CRTC1,PDCD5,KCTD15,FAM98C,SPINT2,BCKDHA,APOE,KIZ,ID1,HM13,ZBTB46,BACH1,MRPS6,BRWD1,BACE2,SMARCB1,GTF2IRD2,NFATC2IP,PROB1,CELSR2,SORT1,PNMT,METRN,FUT11,POM121C,CTNNAL1,GMPPB,FBXL16,STEAP1B,ARIH2,SURF1,MMP11,CRIM1,C5ORF47,TMEM263,RNF123,PLPP3,WDR24,QSOX2,ROCK2,FBXL20,GPX1,TUFM,APEH,CCDC78,CRIP3,LOXL4,P4HTM,RRAGD,WDR6,ZPBP2,CCDC71,SMYD4,DAG1,CAMK2G,TMEM241,NCKIPSD,USP36,DALRD3,HEATR1,PLAU,CD14,NDUFAF3,QRICH1,MOV10,WDR73,PIANP,TMEM170A,RCC1L,TMEM150A,ZBTB17,PCCB,FAM149B1,CAPZA1,EXD2,PSMG1,TXNL4B,C3ORF62,ERAP1,ENO3,NUDT13,CAMK1D,PCSK1,NUDT5,RHOA,ACRBP,SLC5A3,RPRML,SNRPC,PHACTR1,MST1R,CAV2,NSG2,MAN1A2,PCSK9,VPS37B,ECD,SNF8,SH2B1,NPIPB7,TNFSF12,INCA1,TCAP,MSL1,TRUB2,ORC4,MCM6,TTC28,QPCT,RRN3,VAMP5,TCTA,RAPGEFL1,CGREF1,CSRNP2,ERN1,USP39,DYSF,ALPK3,LMF1,KIF16B,LGR4,RBM6,WNT3,PRKCA,STUB1,LIMA1,TTLL6,PRAM1,NTAN1,CYP46A1,OLFM1,RARRES1,ABCC10,KDM3A,FAM53C,ZNF430,LGALS8,MAGI3,TRMT61B,CHMP3,IPO9,USP8,LEPR,RABGAP1L,PRKAR2B,LTBP1,HELZ,TMCO6,LRIG1,ZNF655,CENPS,PPP1CB,NUP62,SHISA4,RAB23,DPYSL5,AAGAB,TRIM73,COL9A2,ZMPSTE24,MPV17L,MRPL35,ZFYVE21,CERS5,ESRRB,IREB2,HTRA1,DNAH10,SLIT2,TNFRSF6B,UBE2Z,SMCO4,NPM2,GNAS,FAAP20,GPATCH11,RANBP17,NPIPB9,CRLF1,KLHL26,ZKSCAN1,RHOT2,KANSL1,PLCE1,FGD6,NPIPB6,AGPAT1,VEGFB,ATF5,SPNS1,SPDYA,HEATR5B,AP4B1,LAT,TCEA3,NT5DC2,ZYG11A,RNF5,RHBDL1,C3ORF38,CEP57,NFRKB,QPRT,MAPRE3,TMEM45B,GNL3,GALNT2,SLC37A4,AP4M1,CYP7B1,DNMBP,FOLH1,CHST10,GPR157,SKOR1,COL4A1,CPSF4,UPF3A,SLC2A4RG,FAM3B,ATP1B2,KAT8,KHK,ZFP1,LOXL1,MTCH2,WWP2,ARHGAP10,TAPT1,DIP2B,PRKD3,WFS1,SERINC5,CEBPZOS,SVBP,BTBD7,CCDC34,SLC35F6,FAM131C,TBX2,NCK1,PPT1,DNM1,SBK1,E2F1,ADM,RILPL2,AK5,MICB,KANK2,CPXM1,ZNF503,SKAP1,N6AMT1,FSTL3,ANKRD13B,RAC1,PVR,TRPT1,EPHA2,CORO1A,RAB24,SLC27A4,SVEP1,HSPA4,DHRS1
HF	TF	Factor: ZBTB7C; motif: GKCCCGGGCKG	TF:M03806	7.73351e-07	6.11162	3141	662	165	20092	AGRN,FAF1,EVI5,ZBTB18,TMEM18,SOX11,OSR1,KLHL29,KCNK3,STRN,ZNF638,UBE2E3,SPATS2L,FAM117B,METTL21A,BSN,PBRM1,PTPRG,ADCY5,RSRC1,PDLIM5,EFNA5,FBN2,TCERG1,EBF1,NKX2-5,FOXC1,CDKN1A,MRPL14,EPM2A,FOXK1,TMEM106B,HOXA9,CCDC71L,FLNC,UBE3C,CSMD1,RIMS2,MAL2,ISCA1,ANP32B,TGFBR1,MLLT10,LRMDA,TSPAN14,R3HCC1L,BAG3,RRAS2,WT1,DLG2,RDX,ATF1,ATXN2,ZNF664,SCARB1,KLF12,CUL4A,PCID2,TMEM255B,CLEC14A,DIO3,SMAD3,ZNF592,ADCY9,HAPSTR1,TNRC6A,ZNF423,NFAT5,CMIP,FOXL1,GGNBP2,BPTF,BAIAP2,PTPRM,NPC1,ASXL3,BCL2,GNG7,SPINT2,APOE,HM13,BACH1,BRWD1,BACE2,SORT1,PNMT,METRN,POM121C,CTNNAL1,FBXL16,CRIM1,TMEM263,WDR24,ROCK2,FBXL20,IKZF3,APEH,CCDC78,CRIP3,LOXL4,P4HTM,CAMK2G,NCKIPSD,USP36,PLAU,TMEM170A,TMEM150A,CAPZA1,RHOA,CAV2,TCTA,ERN1,LMF1,LGR4,WNT3,TTLL6,CYP46A1,OLFM1,KDM3A,CHMP3,LMOD1,HELZ,LRIG1,RAB23,ZFYVE21,CERS5,HTRA1,SLIT2,NPM2,TSPAN10,FAAP20,CRLF1,RHOT2,VEGFB,SPDYA,TCEA3,ZYG11A,CEP57,MAPRE3,GNL3,GALNT2,AP4M1,DNMBP,GPR157,CPSF4,SLC2A4RG,FAM3B,CD2BP2,KHK,WWP2,ARHGAP10,LRRC3C,SVBP,TBX2,DNM1,SBK1,E2F1,CPXM1,ZNF503,FSTL3,NEK4,ANKRD13B,RAC1,EPHA2,SLC27A4
HF	TF	Factor: ETF; motif: GVGGMGG; match class: 1	TF:M00695_1	2.68755e-06	5.57064	7249	662	314	20092	AGRN,RLF,HIVEP3,FAF1,NFIA,WLS,FUBP1,EVI5,ATP1B1,IRF2BP2,ACTN2,ZBTB18,SOX11,E2F6,TTC32,KLHL29,KCNK3,STRN,ZEB2,ACVR2A,UBE2E3,SPATS2L,FAM117B,METTL21A,TWIST2,CAND2,SLC4A7,ANO10,BSN,PBRM1,PTPRG,FOXP1,ADCY5,PPP2R3A,RSRC1,MECOM,STIM2,EPHA5,PDLIM5,CAMK2D,MAML3,USP38,EDNRA,CAST,EFNA5,FBN2,NKX2-5,CPEB4,FOXC1,SOX4,HDGFL1,ZNF318,MRPL14,MRPS18A,PHIP,USP45,SIM1,NKAIN2,RSPO3,TCF21,EPM2A,GNA12,FOXK1,HOXA9,CCDC71L,CAV1,FLNC,UBE3C,PINX1,LPL,XPO7,DUSP4,RBPMS,NRG1,RIMS2,MAL2,MTSS1,NFIB,CDKN2A,ISCA1,ANP32B,TGFBR1,TMEM245,ABO,MLLT10,BICC1,LRMDA,TSPAN14,SUFU,BAG3,PLEKHA1,SWAP70,SBF2,RRAS2,NELL1,BDNF,WT1,HSD17B12,ARHGAP42,RDX,ATF7IP,PPFIA2,ATXN2,TBX3,HIP1R,ZNF664,KLF12,CUL4A,PCID2,TMEM255B,PRKD1,MDGA2,GALNT16,HHIPL1,DIO3,SPPL2A,SMAD3,HMG20A,PEAK1,TBC1D2B,CHRNB4,ABHD17C,ZNF592,ADCY9,HAPSTR1,MYH11,TNRC6A,MAPK3,ZNF423,NFAT5,ZFHX3,CFDP1,CMIP,FOXC2,ANKRD11,YWHAE,SMG6,SRR,GGNBP2,MYO19,HLF,BPTF,BAIAP2,PTPRM,ROCK1,NPC1,ASXL3,SMAD7,PMAIP1,BCL2,FSD1,LDLR,CRTC1,PDCD5,KCTD15,FAM98C,ZBTB46,BACH1,MRPS6,BRWD1,BACE2,SMARCB1,GTF2IRD2,NFATC2IP,PROB1,CELSR2,SORT1,PNMT,METRN,CTNNAL1,FBXL16,ARIH2,GSDMB,SURF1,MMP11,CRIM1,C5ORF47,TMEM263,PLPP3,WDR24,QSOX2,ROCK2,FBXL20,GPX1,CCDC78,LOXL4,P4HTM,RRAGD,WDR6,DAG1,CAMK2G,QRICH1,MOV10,PIANP,TMEM170A,RCC1L,TMEM150A,ZBTB17,PCCB,ERAP1,CAMK1D,RHOA,SLC5A3,RPRML,PHACTR1,MST1R,CAV2,MAN1A2,VPS37B,SNF8,SH2B1,INCA1,RHOC,MSL1,MCM6,TTC28,VAMP5,TCTA,RAPGEFL1,CGREF1,CSRNP2,ERN1,DYSF,ALPK3,LGR4,WNT3,PRKCA,STUB1,NTAN1,CYP46A1,OLFM1,KDM3A,MAGI3,CHMP3,IPO9,RABGAP1L,PRKAR2B,LTBP1,HELZ,LRIG1,PPP1CB,NUP62,RAB23,DPYSL5,COL9A2,ZFYVE21,CERS5,ESRRB,HTRA1,SLIT2,UBE2Z,GNAS,TSPAN10,GPATCH11,RANBP17,CRLF1,KLHL26,RHOT2,KANSL1,PLCE1,FGD6,VEGFB,ATF5,HEATR5B,TCEA3,ZYG11A,CEP57,MYOM3,MAPRE3,GNL3,GALNT2,SLC37A4,DNMBP,CHST10,GPR157,SKOR1,COL4A1,CPSF4,NDE1,UPF3A,SLC2A4RG,ATP1B2,KAT8,KHK,LOXL1,WWP2,ARHGAP10,TAPT1,DIP2B,PRKD3,SERINC5,BTBD7,CCDC34,FAM131C,TBX2,NCK1,DNM1,SBK1,E2F1,ZNF654,AK5,MICB,KANK2,ZNF503,FSTL3,NEK4,ANKRD13B,RAC1,TRPT1,RAB24,MXD3,BCKDK,SLC27A4,SVEP1
HF	TF	Factor: AP2; motif: GCCYGSGGSN	TF:M08867	4.48415e-06	5.34832	10337	662	416	20092	AGRN,CASZ1,CLCNKA,RLF,NFIA,WNT2B,MEF2D,ATP1B1,MIA3,IRF2BP2,ACTN2,ZBTB18,SOX11,KLHL29,KCNK3,STRN,GGCX,ZEB2,FIGN,UBE2E3,SPATS2L,METTL21A,PTPRN,TWIST2,CAND2,RARB,SLC4A7,SCN10A,BSN,PTPRG,FOXP1,ADCY5,PPP2R3A,MECOM,ECE2,ZNF518B,ANAPC4,STIM2,EPHA5,SLC39A8,CAMK2D,USP38,EFNA5,FBN2,CDC25C,CYSTM1,NR3C1,YIPF5,EBF1,NKX2-5,FOXC1,SOX4,CDKN1A,ZNF318,MRPL14,MRPS18A,PHIP,USP45,SIM1,NKAIN2,RSPO3,EPM2A,GNA12,FOXK1,IL6,HOXA9,GTF2I,CCDC71L,CAV1,FLNC,UBE3C,ERICH1,LPL,XPO7,DUSP4,RBPMS,NRG1,ADHFE1,MAL2,NFIB,CDKN2A,ISCA1,ANP32B,TGFBR1,TMEM245,TNC,ABO,KLF6,CDC123,CACNB2,MLLT10,BICC1,SYNPO2L,LRMDA,TSPAN14,R3HCC1L,SUFU,BAG3,PLEKHA1,LSP1,OR51E1,SBF2,RRAS2,BDNF,WT1,HSD17B12,ARHGAP42,RDX,CHD4,PDE3A,ATF1,ATXN2,TBX3,HIP1R,ZNF664,SCARB1,KLF12,CUL4A,PCID2,GRK1,TMEM255B,PRKD1,MDGA2,GALNT16,HHIPL1,DIO3,SMAD3,TBC1D21,PEAK1,TBC1D2B,CHRNB4,ABHD17C,ZNF592,AGBL1,FES,ADCY9,TMEM114,HAPSTR1,PDXDC1,TNRC6A,MAPK3,ZNF423,NFAT5,ZFHX3,CMIP,FOXC2,FOXL1,C16ORF95,ANKRD11,YWHAE,SMG6,SRR,KCNJ12,GGNBP2,MYO19,ERBB2,GOSR2,IGF2BP1,SPATA20,HLF,BCAS3,BPTF,CYTH1,BAIAP2,PTPRM,ROCK1,NPC1,ASXL3,SMAD7,BCL2,GNG7,FSD1,CRTC1,PDCD5,KCTD15,BCKDHA,APOE,KIZ,ID1,HM13,ZBTB46,BACH1,MRPS6,BRWD1,BACE2,SMARCB1,GTF2IRD2,PROB1,CELSR2,SORT1,STARD3,PNMT,LTN1,METRN,FUT11,POM121C,AGAP5,CTNNAL1,GMPPB,ENPEP,FBXL16,STEAP1B,PAQR5,KLHDC8B,ARIH2,SURF1,SEC24C,MMP11,CRIM1,C5ORF47,WDR24,QSOX2,ROCK2,FBXL20,GPX1,TUFM,APEH,CCDC78,CRIP3,LOXL4,P4HTM,RRAGD,WDR6,CCDC71,SMYD4,DAG1,NDST2,CAMK2G,TMEM241,NCKIPSD,USP36,DALRD3,LPAR5,PLAU,CD14,NDUFAF3,CLEC18A,UBA7,PIANP,TMEM170A,RCC1L,TMEM150A,DCAKD,ZBTB17,SLC22A7,PCCB,EXD2,PSMG1,C3ORF62,ERAP1,ENO3,CAMK1D,NUDT5,RHOA,ACRBP,SLC5A3,RPRML,PHACTR1,MST1R,CAV2,MAN1A2,PCSK9,SNF8,SH2B1,INCA1,RHOC,MSL1,TRUB2,MCM6,CDHR4,TTC28,QPCT,VAMP5,TCTA,CGREF1,CSRNP2,ERN1,DYSF,LETMD1,IL27,ALPK3,KIF16B,LGR4,RBM6,WNT3,PRKCA,STUB1,NLRC3,CCDC92,LIMA1,TTLL6,NTAN1,LIME1,CYP46A1,HMBS,OLFM1,RARRES1,ABCC10,CFAP70,PVRIG,KDM3A,FAM53C,MAGI3,TRMT61B,LMOD1,LEPR,F10,PRKAR2B,RAB44,HELZ,TMCO6,LRIG1,CENPS,NUP62,SHISA4,DPYSL5,AAGAB,TRIM73,COL9A2,MPV17L,MRPL35,ZFYVE21,CERS5,ESRRB,IREB2,HTRA1,DNAH10,SLIT2,TNFRSF6B,UBE2Z,NPM2,NUPR1,GNAS,TSPAN10,FAAP20,RANBP17,NME7,LTA,NPIPB9,CRLF1,KLHL26,ZKSCAN1,RHOT2,KANSL1,FAM180B,PLCE1,NPIPB6,VEGFB,ATF5,SPDYA,LAT,TCEA3,NT5DC2,ZYG11A,RHBDL1,CLCNKB,CEP57,MTMR2,NFRKB,QPRT,MAPRE3,TMEM45B,GALNT2,AP4M1,CYP7B1,DNMBP,GPR157,HYAL1,KIF7,COL4A1,CPSF4,NDE1,UPF3A,SLC2A4RG,FAM3B,ATP1B2,CD68,CD2BP2,KHK,C6ORF163,ZFP1,LOXL1,MTCH2,WWP2,ARHGAP10,TAPT1,DIP2B,PRKD3,WFS1,SERINC5,NDST1,LRRC3C,FAM131C,TBX2,IQUB,DNM1,SBK1,E2F1,ZNF654,RILPL2,KANK2,CPXM1,SULT1A3,N6AMT1,FSTL3,NEK4,ANKRD13B,RAC1,EPHA2,CORO1A,RAB24,MXD3,BCKDK,SLC27A4,SVEP1,HSPA4
HF	TF	Factor: ZBTB33; motif: GGYGCTG	TF:M13142	5.62013e-06	5.25025	8795	662	365	20092	AGRN,RLF,HIVEP3,FAF1,NFIA,WLS,EVI5,WNT2B,MEF2D,ATP1B1,CACYBP,MIA3,IRF2BP2,ACTN2,TMEM18,SH3YL1,SOX11,E2F6,KLHL29,KCNK3,STRN,MEIS1,ZNF638,ZEB2,FIGN,CWC22,UBE2E3,FAM117B,METTL21A,VWC2L,PTPRN,TWIST2,CAND2,BSN,PTPRG,FOXP1,EAF2,ADCY5,PPP2R3A,MECOM,STIM2,GNPDA2,EPHA5,FGF5,PDLIM5,SLC39A8,PITX2,CAMK2D,USP38,EDNRA,ZNF131,POC5,EFNA5,FBN2,CDC25C,SLC23A1,CYSTM1,NKX2-5,HDGFL1,CDKN1A,PHIP,SIM1,NKAIN2,RSPO3,EPM2A,SUN1,GNA12,FOXK1,TMEM106B,HOXA9,UPK3B,CDK6,CCDC71L,FLNC,UBE3C,ERICH1,CSMD1,PINX1,LPL,XPO7,DUSP4,NRG1,RIMS2,MAL2,MTSS1,CYP11B2,CDKN2B,CDKN2A,ANP32B,TGFBR1,NIPSNAP3A,TMEM245,KLF6,CACNB2,BICC1,LRMDA,TSPAN14,LIPA,VTI1A,BAG3,LSP1,SWAP70,RRAS2,NELL1,BDNF,WT1,HSD17B12,DLG2,ARHGAP42,RDX,CHD4,ATF7IP,PDE3A,ATF1,ACSS3,TBX3,HIP1R,ZNF664,SCARB1,PRKD1,CLEC14A,GALNT16,HHIPL1,DIO3,AMN,SMAD3,HMG20A,PEAK1,ABHD17C,ZNF592,FES,ADCY9,HAPSTR1,MYH11,TNRC6A,SULT1A1,MAPK3,ZNF423,ZFHX3,CFDP1,CMIP,FOXC2,FOXL1,C16ORF95,ANKRD11,SMG6,SRR,CAMTA2,GGNBP2,SPATA20,HLF,BCAS3,BPTF,BAIAP2,ROCK1,NPC1,ASXL3,MAPRE2,PMAIP1,BCL2,FSD1,LDLR,PDCD5,KCTD15,HM13,ZBTB46,BACH1,MRPS6,BRWD1,BACE2,SMARCB1,GTF2IRD2,PGAP3,PROB1,STARD3,PNMT,LTN1,METRN,FUT11,POM121C,GMPPB,STEAP1B,PAQR5,SURF1,SEC24C,MMP11,CRIM1,PLPP3,ROCK2,FBXL20,IKZF3,TUFM,CCDC78,CRIP3,LOXL4,P4HTM,RRAGD,WDR6,ZPBP2,SMYD4,DAG1,NCKIPSD,USP36,DALRD3,HEATR1,LPAR5,PLAU,NDUFAF3,CLEC18A,SPDYE18,MOV10,PIANP,TMEM170A,ZNF100,RCC1L,ZBTB17,VAMP8,B3GNT8,CAPZA1,EXD2,PSMG1,TXNL4B,C3ORF62,ERAP1,ENO3,CAMK1D,PCSK1,SLC5A3,RPRML,PHACTR1,MST1R,NSG2,MAN1A2,SNF8,TNFSF12,RHOC,SULT1A2,TCAP,MSL1,TRUB2,TTC28,QPCT,RAPGEFL1,CGREF1,ERN1,USP39,LETMD1,LMF1,LGR4,RBM6,WNT3,PRKCA,STUB1,LIMA1,PRAM1,NTAN1,LIME1,CYP46A1,OLFM1,RARRES1,ABCC10,PVRIG,FAM53C,ZNF430,MAGI3,IPO9,LEPR,F10,RABGAP1L,PRKAR2B,RAB44,LRIG1,ZNF655,CENPS,PPP1CB,SHISA4,RAB23,DPYSL5,COL9A2,MPV17L,ZFYVE21,CERS5,DNAH10,SLIT2,TNFRSF6B,SMCO4,NUPR1,GNAS,FAAP20,GPATCH11,RANBP17,CRLF1,KLHL26,ZKSCAN1,RHOT2,KANSL1,FGD6,AGPAT1,EIF3C,VEGFB,SPNS1,HEATR5B,AP4B1,LAT,GAL3ST4,ZYG11A,RNF5,RHBDL1,CLCNKB,PRKCD,CEP57,MTMR2,MAPRE3,TMEM45B,SLC37A4,AP4M1,CYP7B1,PCDHB11,DNMBP,FOLH1,CHST10,GPR157,SKOR1,KIF7,COL4A1,GJC3,UPF3A,SLC2A4RG,CD2BP2,KAT8,MTCH2,DIP2B,WFS1,SERINC5,CEBPZOS,SVBP,BTBD7,CCDC34,FAM131C,TBX2,NCK1,PPT1,DNM1,SBK1,E2F1,ADM,ZNF654,RILPL2,ZNF503,TPRKB,HIGD1C,SULT1A3,FSTL3,NEK4,ANKRD13B,RAC1,TRPT1,EPHA2,CORO1A,RAB24,MXD3,SLC27A4,SVEP1,HSPA4,DHRS1
HF	TF	Factor: BTEB3; motif: CCNNSCCNSCCCCKCCCCC; match class: 1	TF:M09826_1	8.21641e-06	5.08532	7928	662	335	20092	AGRN,CASZ1,FAF1,NFIA,WLS,PSRC1,WNT2B,ATP1B1,CACYBP,MIA3,IRF2BP2,ACTN2,ZBTB18,TMEM18,SH3YL1,SOX11,OSR1,KLHL29,KCNK3,STRN,ZEB2,ACVR2A,FIGN,UBE2E3,FAM117B,METTL21A,PTPRN,TWIST2,CAND2,LSM3,XPC,RARB,ANO10,BSN,PBRM1,PTPRG,FOXP1,EAF2,ADCY5,PPP2R3A,RSRC1,MECOM,ECE2,ZNF518B,ANAPC4,STIM2,EPHA5,FGF5,PDLIM5,CAMK2D,ZNF131,POC5,CAST,CDC25C,SLC23A1,DNAJC18,CYSTM1,FOXC1,SOX4,ZNF318,MRPL14,PHIP,USP45,NKAIN2,RSPO3,GNA12,TMEM106B,HOXA9,CDK6,STAG3,CCDC71L,CAV1,FLNC,UBE3C,ERICH1,PINX1,XPO7,DUSP4,RBPMS,NRG1,RIMS2,NFIB,CDKN2B,ISCA1,ANP32B,TGFBR1,NIPSNAP3A,TMEM245,KLF6,CACNB2,MLLT10,BICC1,LRMDA,TSPAN14,SUFU,BAG3,SWAP70,SBF2,RRAS2,NELL1,BDNF,ARHGAP42,RDX,CHD4,PDE3A,ATF1,PPFIA2,RFX4,SVOP,ATXN2,HIP1R,ZNF664,SCARB1,KLF12,CUL4A,PCID2,TMEM255B,PRKD1,MDGA2,GALNT16,HHIPL1,DIO3,SMAD3,HMG20A,PEAK1,CHRNB4,ABHD17C,ZNF592,ADCY9,HAPSTR1,PDXDC1,TNRC6A,MAPK3,ZNF423,NFAT5,ZFHX3,CMIP,ANKRD11,YWHAE,SMG6,SRR,CAMTA2,GGNBP2,MYO19,ERBB2,SNX11,HLF,BPTF,BAIAP2,PTPRM,ROCK1,NPC1,ASXL3,SMAD7,PMAIP1,BCL2,GNG7,FSD1,LDLR,CRTC1,KCTD15,FAM98C,SPINT2,APOE,KIZ,ID1,ZBTB46,BACH1,KCNE2,MRPS6,BRWD1,BACE2,SMARCB1,GTF2IRD2,STARD3,PNMT,METRN,CTNNAL1,GMPPB,FBXL16,KLHDC8B,SURF1,SEC24C,MMP11,CRIM1,TMEM263,QSOX2,ROCK2,FBXL20,GPX1,APEH,CCDC78,LOXL4,P4HTM,RRAGD,WDR6,CCDC71,SMYD4,DAG1,CAMK2G,USP36,DALRD3,PLAU,NDUFAF3,QRICH1,MOV10,PIANP,TMEM150A,ZBTB17,VAMP8,B3GNT8,CAPZA1,ENO3,CAMK1D,RHOA,ACRBP,SLC5A3,RPRML,PHACTR1,CAV2,MAN1A2,TNFSF12,INCA1,RHOC,MSL1,TRUB2,ORC4,VAMP5,TCTA,RAPGEFL1,CGREF1,ERN1,USP39,LMF1,KIF16B,LGR4,PRKCA,STUB1,LIMA1,PRAM1,NTAN1,CYP46A1,OLFM1,RARRES1,KDM3A,FAM53C,MAGI3,USP8,LEPR,RABGAP1L,PRKAR2B,LTBP1,HELZ,TMCO6,LRIG1,ZNF655,PPP1CB,NUP62,SHISA4,RAB23,DPYSL5,COL9A2,ZFYVE21,ESRRB,IREB2,SLIT2,UBE2Z,GNAS,FAAP20,RANBP17,CRLF1,KLHL26,ZKSCAN1,RHOT2,KANSL1,FAM180B,VEGFB,ATF5,SPNS1,SPDYA,TCEA3,ZYG11A,RNF5,RHBDL1,C3ORF38,CLCNKB,PRKCD,NFRKB,MAPRE3,TMEM45B,GNL3,GALNT2,SLC37A4,ATF6B,FOLH1,GPR157,PROZ,SKOR1,NDE1,UPF3A,SLC2A4RG,FAM3B,ATP1B2,CD2BP2,KAT8,KHK,WWP2,TAPT1,PRKD3,WFS1,SERINC5,SVBP,BTBD7,FAM131C,TBX2,IQUB,NCK1,DNM1,SBK1,E2F1,ADM,ZNF654,KANK2,CPXM1,ZNF503,FSTL3,NEK4,ANKRD13B,RAC1,TRPT1,CORO1A,RAB24,MXD3,SLC27A4,HSPA4
HF	TF	Factor: HA95; motif: CCSNSSCCNSCNCCWSCCNS; match class: 1	TF:M13127_1	9.61147e-06	5.01721	8649	662	359	20092	AGRN,CASZ1,RLF,HIVEP3,NFIA,EVI5,ATP1B1,CACYBP,MIA3,IRF2BP2,ACTN2,ZBTB18,TMEM18,SH3YL1,SOX11,KLHL29,KCNK3,STRN,ZEB2,ACVR2A,FIGN,UBE2E3,SPATS2L,FAM117B,VIL1,PTPRN,TWIST2,CAND2,SLC4A7,ANO10,BSN,PTPRG,FOXP1,ADCY5,PPP2R3A,RSRC1,MECOM,ECE2,ZNF518B,ANAPC4,STIM2,EPHA5,PDLIM5,CAMK2D,MAML3,EDNRA,ZNF131,CAST,FBN2,CDC25C,SLC23A1,DNAJC18,EBF1,NKX2-5,FOXC1,SOX4,MRPL14,PHIP,USP45,NKAIN2,RSPO3,EPM2A,GNA12,FOXK1,HOXA9,UPK3B,CDK6,STAG3,FLNC,UBE3C,CSMD1,LPL,XPO7,DUSP4,RBPMS,NRG1,ADHFE1,RIMS2,MAL2,MTSS1,NFIB,CDKN2A,ISCA1,ANP32B,TGFBR1,NIPSNAP3A,TMEM245,ABO,KLF6,MLLT10,BICC1,TSPAN14,SUFU,BAG3,SWAP70,SBF2,RRAS2,NELL1,BDNF,METTL15,ARHGAP42,RDX,CHD4,PDE3A,ATF1,PPFIA2,RFX4,ATXN2,HIP1R,ZNF664,SCARB1,KLF12,CUL4A,PCID2,TMEM255B,PRKD1,MDGA2,GALNT16,HHIPL1,DIO3,AMN,SPPL2A,SMAD3,HMG20A,PEAK1,TBC1D2B,ABHD17C,ZNF592,FES,ADCY9,TMEM114,HAPSTR1,PDXDC1,MYH11,TNRC6A,MAPK3,ZNF423,NFAT5,ZFHX3,CMIP,MTHFSD,FOXC2,C16ORF95,SMG6,SRR,CAMTA2,TEKT3,GGNBP2,MYO19,ERBB2,IGF2BP1,SPATA20,HLF,BPTF,BAIAP2,PTPRM,ROCK1,NPC1,ASXL3,SMAD7,PMAIP1,BCL2,GNG7,FSD1,LDLR,CRTC1,PDCD5,KCTD15,FAM98C,SPINT2,APOE,ID1,ZBTB46,BACH1,KCNE2,MRPS6,BRWD1,BACE2,SMARCB1,GTF2IRD2,NFATC2IP,PROB1,CELSR2,SORT1,PNMT,METRN,POM121C,AGAP5,CTNNAL1,GMPPB,FBXL16,KLHDC8B,SURF1,MMP11,CRIM1,TMEM263,QSOX2,ROCK2,FBXL20,GPX1,APEH,CCDC78,LOXL4,P4HTM,RRAGD,SMYD4,DAG1,CAMK2G,TMEM241,NCKIPSD,USP36,PLAU,CLEC18A,MYL4,MOV10,PIANP,RCC1L,TMEM150A,SLC22A7,FAM149B1,B3GNT8,CAPZA1,C3ORF62,ERAP1,ADAMTS13,ENO3,CAMK1D,RHOA,ACRBP,SLC5A3,RPRML,PHACTR1,MST1R,CAV2,MAN1A2,ECD,TNFSF12,INCA1,RHOC,APOBR,MSL1,ORC4,TTC28,VAMP5,TCTA,RAPGEFL1,CGREF1,ERN1,USP39,ALPK3,LMF1,LGR4,RBM6,WNT3,PRKCA,STUB1,PRAM1,NTAN1,LIME1,CYP46A1,OLFM1,RARRES1,KDM3A,FAM53C,MAGI3,IPO9,LEPR,PRKAR2B,LTBP1,HELZ,LRIG1,ZNF655,CENPS,PPP1CB,SHISA4,RAB23,DPYSL5,COL9A2,MPV17L,ZFYVE21,CERS5,IREB2,HTRA1,DNAH10,SLIT2,TNFRSF6B,UBE2Z,NPM2,GNAS,TSPAN10,FAAP20,RANBP17,CRLF1,KLHL26,ZKSCAN1,RHOT2,KANSL1,PLCE1,FGD6,AGPAT1,VEGFB,SPDYA,ACTL7B,ATP2A1,LAT,TCEA3,ZYG11A,RHBDL1,CLCNKB,PRKCD,CEP57,MTMR2,NFRKB,MAPRE3,TMEM45B,GALNT2,AP4M1,DNMBP,GPR157,HYAL1,SKOR1,NDE1,UPF3A,SLC2A4RG,FAM3B,CD2BP2,KAT8,KHK,LOXL1,WWP2,ARHGAP10,TAPT1,PRKD3,WFS1,SERINC5,CEBPZOS,SVBP,BTBD7,FAM131C,TBX2,IQUB,DNM1,SBK1,E2F1,ADM,ZNF654,RILPL2,AK5,KANK2,ZNF503,FSTL3,ANKRD13B,RAC1,PVR,TRPT1,CORO1A,MXD3,SLC27A4,HSPA4
HF	TF	Factor: MAZ; motif: GGGMGGGGSSGGGGGGGGGGGG; match class: 1	TF:M09636_1	1.21782e-05	4.91442	14521	662	542	20092	AGRN,CASZ1,CLCNKA,RLF,HIVEP3,FAF1,NFIA,WLS,EVI5,PSRC1,WNT2B,MEF2D,ATP1B1,CACYBP,MIA3,IRF2BP2,ACTN2,ZBTB18,TMEM18,SH3YL1,SOX11,E2F6,OSR1,TTC32,KLHL29,KCNK3,STRN,ABCG8,ZNF638,GGCX,ZEB2,ACVR2A,FIGN,UBE2E3,SPATS2L,FAM117B,METTL21A,VIL1,PTPRN,TWIST2,CAND2,LSM3,XPC,RARB,SLC4A7,SCN10A,ANO10,BSN,PBRM1,PTPRG,FOXP1,EAF2,ADCY5,PPP2R3A,RSRC1,MECOM,ECE2,ZNF518B,ANAPC4,STIM2,GNPDA2,EPHA5,FGF5,PDLIM5,CAMK2D,PCDH18,MAML3,USP38,EDNRA,ZNF131,POC5,MEF2C,CAST,EFNA5,FBN2,CDC25C,SLC23A1,DNAJC18,SPATA24,CYSTM1,TCERG1,EBF1,NKX2-5,CPEB4,FOXC1,SOX4,HDGFL1,CDKN1A,ZNF318,MRPL14,TFAP2B,PHIP,USP45,SIM1,NKAIN2,RSPO3,TCF21,EPM2A,GNA12,FOXK1,TMEM106B,IL6,HOXA9,UPK3B,CDK6,STAG3,CCDC71L,CAV1,FLNC,UBE3C,ERICH1,CSMD1,PINX1,LPL,XPO7,DUSP4,RBPMS,NRG1,RIMS2,MAL2,MTSS1,CYP11B2,NFIB,CCDC171,CDKN2A,ISCA1,ANP32B,TGFBR1,NIPSNAP3A,TMEM245,ABO,KLF6,CDC123,CACNB2,MLLT10,BICC1,SYNPO2L,LRMDA,TSPAN14,R3HCC1L,SUFU,BAG3,PLEKHA1,LSP1,SWAP70,SBF2,RRAS2,NELL1,BDNF,WT1,HSD17B12,AGBL2,ARHGAP42,RDX,CHD4,ATF7IP,PDE3A,ATF1,ACSS3,PPFIA2,SLC17A8,RFX4,SVOP,ATXN2,TBX3,HIP1R,ZNF664,SCARB1,KLF12,CUL4A,PCID2,TMEM255B,PRKD1,CLEC14A,MDGA2,GALNT16,HHIPL1,DIO3,AMN,SPPL2A,SMAD3,HMG20A,PEAK1,TBC1D2B,CHRNB4,ABHD17C,ZNF592,AGBL1,FES,ADCY9,RBFOX1,TMEM114,HAPSTR1,PDXDC1,MYH11,SLC5A11,TNRC6A,SULT1A1,MAPK3,ZNF423,FTO,NFAT5,ZFHX3,CMIP,MTHFSD,FOXC2,FOXL1,C16ORF95,ANKRD11,YWHAE,SMG6,SRR,CAMTA2,TEKT3,KCNJ12,GGNBP2,MYO19,ERBB2,SNX11,IGF2BP1,SPATA20,HLF,BCAS3,BPTF,BAIAP2,PTPRM,ROCK1,NPC1,ASXL3,MAPRE2,SYT4,SMAD7,PMAIP1,BCL2,GNG7,FSD1,LDLR,CRTC1,PDCD5,KCTD15,FAM98C,SPINT2,BCKDHA,APOE,KIZ,ID1,ZBTB46,BACH1,KCNE2,MRPS6,BRWD1,BACE2,SMARCB1,GTF2IRD2,PGAP3,NFATC2IP,PROB1,CELSR2,SORT1,STARD3,PNMT,LTN1,METRN,FUT11,AGAP5,CTNNAL1,GMPPB,FBXL16,STEAP1B,KLHDC8B,SURF1,SEC24C,MMP11,CRIM1,C5ORF47,TMEM263,RNF123,PLPP3,WDR24,QSOX2,ROCK2,FBXL20,GPX1,APEH,CCDC78,CRIP3,LOXL4,P4HTM,RRAGD,WDR6,ZPBP2,CCDC71,SMYD4,DAG1,NDST2,CAMK2G,TMEM241,NCKIPSD,USP36,DALRD3,LPAR5,PLAU,NDUFAF3,CLEC18A,UBA7,MYL4,QRICH1,MOV10,WDR73,PIANP,AMT,TMEM170A,RCC1L,TMEM150A,ZBTB17,SLC22A7,PCCB,FAM149B1,B3GNT8,CAPZA1,PSMG1,C3ORF62,ERAP1,ENO3,CAMK1D,HOPX,PCSK1,NUDT5,RHOA,ACRBP,PLCD4,SLC5A3,RPRML,PHACTR1,MST1R,CAV2,MAN1A2,VPS37B,ECD,SH2B1,TNFSF12,ABCG5,INCA1,RHOC,SULT1A2,TCAP,APOBR,CST2,MSL1,TRUB2,ORC4,MCM6,CDHR4,TTC28,QPCT,VAMP5,TCTA,RAPGEFL1,CGREF1,CSRNP2,ERN1,USP39,DYSF,IL27,ALPK3,LMF1,KIF16B,LGR4,RBM6,WNT3,PRKCA,STUB1,NLRC3,CCDC92,LIMA1,TTLL6,PRAM1,NTAN1,LIME1,PSG5,CYP46A1,OLFM1,RARRES1,ABCC10,KDM3A,FAM53C,ZNF430,LGALS8,MAGI3,CHMP3,LMOD1,IPO9,USP8,LEPR,F10,RABGAP1L,PRKAR2B,LTBP1,RAB44,HELZ,TMCO6,LRIG1,ZNF655,CENPS,PPP1CB,NUP62,SHISA4,RAB23,DPYSL5,AAGAB,COL9A2,ZMPSTE24,MPV17L,ZFYVE21,CERS5,ESRRB,IREB2,HTRA1,SLIT2,TNFRSF6B,UBE2Z,SMCO4,NPM2,NUPR1,GNAS,TSPAN10,FAAP20,GPATCH11,RANBP17,LTA,CRLF1,KLHL26,ZKSCAN1,RHOT2,KANSL1,FAM180B,PLCE1,FGD6,AGPAT1,EIF3C,VEGFB,ATF5,SPNS1,SPDYA,GSDMA,HEATR5B,AP4B1,ATP2A1,LAT,GAL3ST4,CFAP44,TCEA3,NT5DC2,ZYG11A,RNF5,RHBDL1,C3ORF38,CLCNKB,PRKCD,CEP57,MTMR2,MYOM3,NFRKB,QPRT,MAPRE3,TMEM45B,GNL3,GALNT2,SLC37A4,AP4M1,ATF6B,DNMBP,FOLH1,CHST10,GPR157,PROZ,HYAL1,CSK,SKOR1,KIF7,COL4A1,CPSF4,NDE1,UPF3A,SLC2A4RG,FAM3B,ATP1B2,CD68,CD2BP2,KAT8,KHK,ZFP1,LOXL1,MTCH2,WWP2,ARHGAP10,TAPT1,DIP2B,PRKD3,WFS1,SERINC5,NDST1,LRRC3C,SVBP,BTBD7,CCDC34,SLC35F6,FAM131C,TBX2,IQUB,NCK1,DNM1,SBK1,E2F1,ADM,PIWIL2,ZNF654,RILPL2,AK5,MICB,KANK2,CPXM1,ZNF503,TPRKB,SKAP1,SULT1A3,SGIP1,FSTL3,NEK4,ANKRD13B,RAC1,PVR,TRPT1,EPHA2,CORO1A,RAB24,MXD3,BCKDK,SLC27A4,SVEP1,HSPA4,DHRS1
HF	TF	Factor: BTEB1; motif: GGGGGCGGGGCNGSGGGNGS; match class: 1	TF:M09723_1	1.43977e-05	4.84171	6205	662	274	20092	AGRN,CASZ1,FAF1,NFIA,PSRC1,WNT2B,ATP1B1,CACYBP,MIA3,IRF2BP2,ACTN2,ZBTB18,TMEM18,SH3YL1,SOX11,OSR1,KLHL29,KCNK3,STRN,ZEB2,ACVR2A,UBE2E3,FAM117B,METTL21A,PTPRN,TWIST2,CAND2,RARB,SLC4A7,ANO10,BSN,PBRM1,FOXP1,ADCY5,PPP2R3A,RSRC1,MECOM,ECE2,ZNF518B,ANAPC4,STIM2,PDLIM5,ZNF131,POC5,CAST,FBN2,CDC25C,SLC23A1,DNAJC18,FOXC1,MRPL14,PHIP,NKAIN2,RSPO3,FOXK1,STAG3,CCDC71L,CAV1,FLNC,UBE3C,CSMD1,XPO7,DUSP4,RBPMS,RIMS2,NFIB,CDKN2B,ISCA1,ANP32B,NIPSNAP3A,MLLT10,TSPAN14,SUFU,BAG3,SWAP70,SBF2,RRAS2,NELL1,BDNF,RDX,CHD4,PDE3A,ATF1,PPFIA2,RFX4,ATXN2,HIP1R,ZNF664,SCARB1,KLF12,CUL4A,PCID2,PRKD1,MDGA2,GALNT16,HHIPL1,DIO3,SPPL2A,HMG20A,PEAK1,CHRNB4,ABHD17C,ZNF592,ADCY9,HAPSTR1,PDXDC1,TNRC6A,MAPK3,NFAT5,ZFHX3,CMIP,FOXC2,ANKRD11,YWHAE,SMG6,SRR,GGNBP2,ERBB2,SNX11,HLF,BPTF,BAIAP2,ROCK1,NPC1,ASXL3,MAPRE2,PMAIP1,GNG7,FSD1,CRTC1,PDCD5,KCTD15,FAM98C,SPINT2,APOE,KIZ,ID1,ZBTB46,BACH1,KCNE2,MRPS6,BRWD1,BACE2,SMARCB1,GTF2IRD2,NFATC2IP,PROB1,SORT1,PNMT,METRN,CTNNAL1,GMPPB,FBXL16,KLHDC8B,SURF1,SEC24C,QSOX2,ROCK2,FBXL20,GPX1,APEH,CCDC78,LOXL4,P4HTM,RRAGD,WDR6,CCDC71,SMYD4,DAG1,CAMK2G,DALRD3,NDUFAF3,QRICH1,MOV10,PIANP,TMEM150A,VAMP8,B3GNT8,CAMK1D,RHOA,ACRBP,SLC5A3,PHACTR1,CAV2,MAN1A2,TNFSF12,INCA1,RHOC,MSL1,TRUB2,ORC4,MCM6,VAMP5,TCTA,RAPGEFL1,CGREF1,ERN1,LMF1,KIF16B,LGR4,PRKCA,STUB1,LIMA1,PRAM1,NTAN1,CYP46A1,KDM3A,FAM53C,MAGI3,LEPR,PRKAR2B,LTBP1,HELZ,TMCO6,LRIG1,PPP1CB,NUP62,SHISA4,DPYSL5,COL9A2,ZFYVE21,SLIT2,UBE2Z,GNAS,FAAP20,RANBP17,CRLF1,KLHL26,ZKSCAN1,RHOT2,KANSL1,VEGFB,ATF5,SPDYA,TCEA3,NFRKB,MAPRE3,TMEM45B,GNL3,GALNT2,GPR157,PROZ,SKOR1,NDE1,UPF3A,SLC2A4RG,FAM3B,ATP1B2,CD2BP2,KAT8,KHK,ZFP1,MTCH2,WWP2,ARHGAP10,TAPT1,PRKD3,WFS1,SERINC5,SVBP,FAM131C,IQUB,NCK1,SBK1,E2F1,ADM,ZNF654,KANK2,FSTL3,CORO1A,RAB24,MXD3,SLC27A4,HSPA4
HF	TF	Factor: CP2; motif: NRRRCCGGCYNRARCCGGNN; match class: 1	TF:M12590_1	5.30861e-05	4.27502	6939	662	297	20092	AGRN,NFIA,WNT2B,MIA3,SOX11,E2F6,KLHL29,STRN,ZNF638,ACVR2A,FIGN,UBE2E3,VIL1,PTPRN,TWIST2,LSM3,XPC,ANO10,BSN,PBRM1,PTPRG,FOXP1,ADCY5,PPP2R3A,RSRC1,MECOM,ECE2,ZNF518B,STIM2,PDLIM5,SLC39A8,PITX2,PCDH18,USP38,EDNRA,ZNF131,POC5,CAST,EFNA5,CDC25C,SLC23A1,SPATA24,CYSTM1,TCERG1,FOXC1,SOX4,CDKN1A,ZNF318,MRPL14,MRPS18A,PHIP,USP45,NKAIN2,EPM2A,GNA12,FOXK1,HOXA9,UPK3B,UBE3C,ERICH1,LPL,RBPMS,RIMS2,MTSS1,ANP32B,TGFBR1,TNC,ABO,KLF6,CDC123,MLLT10,BICC1,LRMDA,TSPAN14,R3HCC1L,VTI1A,SBF2,RRAS2,METTL15,HSD17B12,RDX,ATXN2,HIP1R,ZNF664,KLF12,CUL4A,TMEM255B,PRKD1,CLEC14A,GALNT16,HHIPL1,DIO3,AMN,SPPL2A,SMAD3,PEAK1,SH2D7,CHRNB4,ABHD17C,ZNF592,ADCY9,TMEM114,HAPSTR1,MYH11,ZNF423,NFAT5,ZFHX3,CMIP,ANKRD11,YWHAE,SMG6,SRR,CAMTA2,GGNBP2,MYO19,ERBB2,IGF2BP1,BCAS3,BPTF,BAIAP2,PTPRM,ROCK1,NPC1,SMAD7,FSD1,KCTD15,FAM98C,APOE,ID1,ZBTB46,BACH1,MRPS6,BRWD1,BACE2,GTF2IRD2,CELSR2,SORT1,STARD3,METRN,CTNNAL1,GMPPB,FBXL16,STEAP1B,ARIH2,ATP6V1F,SURF1,MMP11,CRIM1,C5ORF47,RNF123,PLPP3,ROCK2,FBXL20,GPX1,APEH,CCDC78,LOXL4,RRAGD,WDR6,CCDC71,DAG1,CAMK2G,NCKIPSD,USP36,DALRD3,LPAR5,NDUFAF3,CLEC18A,UBA7,MOV10,PIANP,ZNF100,RCC1L,TMEM150A,DCAKD,CAPZA1,ERAP1,CAMK1D,NUDT5,RHOA,SLC5A3,RPRML,SNRPC,MST1R,CAV2,MAN1A2,PCSK9,AZGP1,TNFSF12,INCA1,RHOC,MSL1,RRN3,VAMP5,TCTA,RAPGEFL1,CSRNP2,ERN1,USP39,DYSF,ALPK3,LMF1,KIF16B,LGR4,RBM6,PRKCA,STUB1,NLRC3,CCDC92,CYP46A1,OLFM1,FAM53C,MAGI3,IPO9,LEPR,RABGAP1L,PRKAR2B,HELZ,LRIG1,ZNF655,SHISA4,RAB23,DPYSL5,AAGAB,COL9A2,ZMPSTE24,MPV17L,ZFYVE21,CERS5,HTRA1,DNAH10,GNAS,FAAP20,RANBP17,CRLF1,KLHL26,ZKSCAN1,RHOT2,KANSL1,FAM180B,FGD6,EIF3C,ACTL7B,ATP2A1,LAT,TCEA3,PRKCD,CEP57,MTMR2,MYOM3,NFRKB,QPRT,MAPRE3,GNL3,GALNT2,ATF6B,DNMBP,GPR157,C10ORF71,PROZ,CPSF4,UPF3A,SLC2A4RG,FAM3B,KAT8,KHK,LOXL1,MTCH2,WWP2,ARHGAP10,TAPT1,SERINC5,NDST1,LRRC3C,SVBP,CCDC34,FAM131C,TBX2,NCK1,DNM1,SBK1,E2F1,ADM,MICB,KANK2,CPXM1,SKAP1,FSTL3,ANKRD13B,TRPT1,CORO1A,RAB24,MXD3,BCKDK,SLC27A4,HSPA4,DHRS1
HF	TF	Factor: ZF5; motif: GSGCGCGR	TF:M00716	6.05359e-05	4.21799	16523	662	595	20092	AGRN,CASZ1,CLCNKA,RLF,HIVEP3,FAF1,NFIA,WLS,FUBP1,EVI5,PSRC1,WNT2B,MEF2D,ATP1B1,CACYBP,MIA3,IRF2BP2,ACTN2,ZBTB18,TMEM18,SH3YL1,SOX11,E2F6,OSR1,TTC32,KLHL29,KCNK3,STRN,ABCG8,ZNF638,GGCX,LCT,ZEB2,ACVR2A,FIGN,CWC22,UBE2E3,SPATS2L,FAM117B,METTL21A,VIL1,PTPRN,TWIST2,CAND2,LSM3,XPC,RARB,SLC4A7,ANO10,BSN,PBRM1,PTPRG,FOXP1,EAF2,ADCY5,PPP2R3A,RSRC1,MECOM,ECE2,ZNF518B,ANAPC4,STIM2,GNPDA2,EPHA5,FGF5,PDLIM5,SLC39A8,PITX2,CAMK2D,PCDH18,MAML3,USP38,EDNRA,ZNF131,POC5,CAST,EFNA5,FBN2,CDC25C,SLC23A1,DNAJC18,SPATA24,CYSTM1,YIPF5,TCERG1,EBF1,NKX2-5,CPEB4,FOXC1,RNF144B,SOX4,HDGFL1,CDKN1A,ZNF318,MRPL14,MRPS18A,TFAP2B,IRAK1BP1,PHIP,USP45,SIM1,NKAIN2,RSPO3,TCF21,EPM2A,GNA12,FOXK1,TMEM106B,IL6,HOXA9,NCF1,UPK3B,CDK6,STAG3,CCDC71L,CAV1,FLNC,UBE3C,ERICH1,CSMD1,PINX1,LPL,XPO7,DUSP4,RBPMS,NRG1,ADHFE1,RIMS2,MAL2,MTSS1,CYP11B2,NFIB,CCDC171,CDKN2B,CDKN2A,ISCA1,ANP32B,TGFBR1,NIPSNAP3A,TMEM245,TNC,ABO,KLF6,CDC123,CACNB2,MLLT10,BICC1,SYNPO2L,LRMDA,TSPAN14,LIPA,R3HCC1L,CPN1,SUFU,VTI1A,BAG3,PLEKHA1,LSP1,OR51E1,SWAP70,SBF2,RRAS2,NELL1,BDNF,METTL15,WT1,HSD17B12,AGBL2,DLG2,ARHGAP42,RDX,CHD4,ATF7IP,PDE3A,ATF1,ACSS3,PPFIA2,SLC17A8,RFX4,ATXN2,TBX3,HIP1R,ZNF664,SCARB1,KLF12,COL4A2,CUL4A,PCID2,TMEM255B,PRKD1,CLEC14A,MDGA2,GALNT16,HHIPL1,DIO3,AMN,TRAF3,NANOGP8,CDIN1,SPPL2A,SMAD3,HMG20A,PEAK1,SH2D7,TBC1D2B,CHRNB4,ABHD17C,ZNF592,AGBL1,FES,ADCY9,RBFOX1,TMEM114,ABAT,HAPSTR1,PDXDC1,MYH11,TNRC6A,SULT1A1,MAPK3,ZNF423,FTO,NFAT5,ZFHX3,CFDP1,CMIP,MTHFSD,FOXC2,FOXL1,C16ORF95,ANKRD11,YWHAE,SMG6,SRR,CAMTA2,NCOR1,GGNBP2,MYO19,ERBB2,GOSR2,SNX11,IGF2BP1,SPATA20,HLF,BCAS3,APOH,BPTF,BAIAP2,PTPRM,ROCK1,NPC1,ASXL3,MAPRE2,SYT4,SMAD7,PMAIP1,BCL2,GNG7,FSD1,LDLR,CRTC1,PDCD5,KCTD15,FAM98C,SPINT2,BCKDHA,APOE,KIZ,ID1,HM13,ZBTB46,BACH1,MRPS6,BRWD1,BACE2,SMARCB1,MYOZ1,GTF2IRD2,PGAP3,NFATC2IP,PROB1,CELSR2,SORT1,STARD3,PNMT,LTN1,METRN,FUT11,POM121C,CTNNAL1,GMPPB,SPDYE5,FBXL16,STEAP1B,KLHDC8B,ARIH2,ATP6V1F,GSDMB,SURF1,SEC24C,MMP11,CRIM1,C5ORF47,TMEM263,RNF123,PLPP3,WDR24,QSOX2,ROCK2,FBXL20,IKZF3,GPX1,TUFM,APEH,CCDC78,CRIP3,MED1,LOXL4,P4HTM,RRAGD,WDR6,ZPBP2,CCDC71,SMYD4,DAG1,CAMK2G,TMEM241,NCKIPSD,USP36,DALRD3,HEATR1,LPAR5,PLAU,NDUFAF3,CLEC18A,UBA7,SPDYE18,QRICH1,MOV10,WDR73,PIANP,AMT,TMEM170A,ZNF100,RCC1L,TMEM150A,DCAKD,ZBTB17,PCCB,FAM149B1,B3GNT8,CAPZA1,EXD2,PSMG1,TXNL4B,C3ORF62,ERAP1,ADAMTS13,ENO3,NUDT13,CAMK1D,PCSK1,NUDT5,RHOA,ACRBP,PLCD4,SLC5A3,RPRML,SNRPC,PHACTR1,MST1R,CAV2,BCL2L15,NSG2,MAN1A2,PCSK9,VPS37B,ECD,SNF8,AZGP1,SH2B1,NPIPB7,TNFSF12,ABCG5,INCA1,RHOC,SULT1A2,TCAP,MSL1,TRUB2,ORC4,MCM6,TTC28,QPCT,RRN3,VAMP5,TCTA,RAPGEFL1,CGREF1,CSRNP2,ERN1,USP39,DYSF,LETMD1,ALPK3,LMF1,KIF16B,LGR4,RBM6,WNT3,PRKCA,STUB1,NLRC3,CCDC92,LIMA1,TTLL6,PRAM1,NTAN1,LIME1,CYP46A1,HMBS,OLFM1,RARRES1,ABCC10,CFAP70,KDM3A,FAM53C,ZNF430,LGALS8,MAGI3,TRMT61B,CHMP3,LMOD1,IPO9,USP8,LEPR,F10,RABGAP1L,PRKAR2B,LTBP1,RAB44,HELZ,TMCO6,LRIG1,ZNF655,CENPS,PPP1CB,NUP62,SHISA4,RAB23,DPYSL5,AAGAB,TRIM73,COL9A2,ZMPSTE24,MPV17L,MRPL35,ZFYVE21,CERS5,ESRRB,IREB2,HTRA1,DNAH10,SLIT2,TNFRSF6B,UBE2Z,SMCO4,NPM2,NUPR1,GNAS,TSPAN10,FAAP20,GPATCH11,RANBP17,NME7,LTA,NPIPB9,CRLF1,KLHL26,ZKSCAN1,RHOT2,KANSL1,FAM180B,PLCE1,FGD6,NPIPB6,EIF3C,VEGFB,ATF5,SPNS1,SPDYA,GSDMA,ACTL7B,HEATR5B,AP4B1,LAT,GAL3ST4,CFAP44,TCEA3,NT5DC2,ZYG11A,RNF5,RHBDL1,C3ORF38,CLCNKB,PRKCD,ITIH4,CEP57,MTMR2,MYOM3,NFRKB,MAPRE3,TMEM45B,GNL3,GALNT2,SLC37A4,AP4M1,CYP7B1,ATF6B,DNMBP,FOLH1,CHST10,GPR157,C10ORF71,PROZ,CSK,SKOR1,KIF7,COL4A1,GJC3,CPSF4,NDE1,UPF3A,SLC2A4RG,FAM3B,ATP1B2,CD68,CD2BP2,KAT8,KHK,ZFP1,LOXL1,MTCH2,WWP2,ARHGAP10,TAPT1,DIP2B,PRKD3,WFS1,SERINC5,NDST1,CEBPZOS,LRRC3C,SVBP,BTBD7,CCDC34,SLC35F6,FAM131C,TBX2,IQUB,NCK1,PPT1,DNM1,SBK1,E2F1,ADM,PIWIL2,ZNF654,RILPL2,AK5,MICB,KANK2,CPXM1,ZNF503,TPRKB,HIGD1C,SKAP1,SULT1A3,N6AMT1,SGIP1,FSTL3,NEK4,ANKRD13B,RAC1,PVR,TRPT1,EPHA2,CORO1A,RAB24,MXD3,BCKDK,SLC27A4,SVEP1,HSPA4,DHRS1
HF	TF	Factor: ZXDL; motif: GSGSCNNGGGMRGCNCCGGGS; match class: 1	TF:M12722_1	6.25097e-05	4.20405	6863	662	294	20092	AGRN,CASZ1,HIVEP3,FAF1,NFIA,EVI5,WNT2B,ATP1B1,MIA3,IRF2BP2,ACTN2,ZBTB18,SH3YL1,SOX11,E2F6,KLHL29,KCNK3,STRN,ZEB2,ACVR2A,FIGN,UBE2E3,SPATS2L,FAM117B,METTL21A,VIL1,PTPRN,TWIST2,LSM3,XPC,BSN,PBRM1,PTPRG,FOXP1,ADCY5,PPP2R3A,RSRC1,ECE2,ZNF518B,STIM2,PDLIM5,MAML3,USP38,ZNF131,CAST,EFNA5,EBF1,NKX2-5,CPEB4,FOXC1,HDGFL1,ZNF318,PHIP,SIM1,NKAIN2,RSPO3,EPM2A,GNA12,FOXK1,HOXA9,STAG3,CCDC71L,CAV1,FLNC,UBE3C,XPO7,DUSP4,NRG1,RIMS2,MAL2,NFIB,CCDC171,CDKN2A,ANP32B,TGFBR1,TMEM245,ABO,KLF6,MLLT10,BICC1,LRMDA,TSPAN14,SUFU,BAG3,PLEKHA1,SBF2,RRAS2,NELL1,WT1,ARHGAP42,RDX,CHD4,ATF1,PPFIA2,ATXN2,HIP1R,ZNF664,SCARB1,KLF12,CUL4A,PCID2,TMEM255B,PRKD1,MDGA2,GALNT16,HHIPL1,DIO3,SPPL2A,SMAD3,PEAK1,TBC1D2B,ABHD17C,ZNF592,FES,ADCY9,HAPSTR1,MYH11,TNRC6A,MAPK3,ZNF423,NFAT5,ZFHX3,CFDP1,CMIP,FOXC2,C16ORF95,ANKRD11,SMG6,SRR,GGNBP2,MYO19,ERBB2,IGF2BP1,SPATA20,BPTF,BAIAP2,PTPRM,NPC1,ASXL3,SMAD7,BCL2,GNG7,FSD1,CRTC1,PDCD5,FAM98C,ID1,ZBTB46,BACH1,MRPS6,BRWD1,BACE2,SMARCB1,NFATC2IP,PROB1,CELSR2,SORT1,METRN,CTNNAL1,FBXL16,KLHDC8B,ARIH2,MMP11,CRIM1,TMEM263,QSOX2,ROCK2,FBXL20,GPX1,APEH,CCDC78,LOXL4,P4HTM,RRAGD,WDR6,DAG1,CAMK2G,TMEM241,PLAU,QRICH1,PIANP,TMEM170A,B3GNT8,PSMG1,C3ORF62,ERAP1,CAMK1D,PCSK1,SLC5A3,RPRML,PHACTR1,MAN1A2,SH2B1,TNFSF12,INCA1,RHOC,APOBR,MSL1,MCM6,VAMP5,RAPGEFL1,CGREF1,CSRNP2,ERN1,USP39,ALPK3,LMF1,LGR4,RBM6,WNT3,PRKCA,STUB1,NTAN1,CYP46A1,OLFM1,MAGI3,USP8,RABGAP1L,PRKAR2B,LTBP1,HELZ,LRIG1,ZNF655,RAB23,DPYSL5,AAGAB,COL9A2,MPV17L,ZFYVE21,CERS5,IREB2,HTRA1,SLIT2,TNFRSF6B,UBE2Z,GNAS,TSPAN10,FAAP20,RANBP17,CRLF1,KLHL26,KANSL1,PLCE1,VEGFB,LAT,TCEA3,RHBDL1,PRKCD,MTMR2,MAPRE3,TMEM45B,GNL3,GALNT2,GPR157,COL4A1,CPSF4,NDE1,SLC2A4RG,FAM3B,ATP1B2,CD2BP2,KHK,LOXL1,WWP2,ARHGAP10,TAPT1,DIP2B,PRKD3,WFS1,SERINC5,BTBD7,FAM131C,TBX2,NCK1,DNM1,SBK1,E2F1,ZNF654,RILPL2,AK5,KANK2,CPXM1,ZNF503,SKAP1,FSTL3,ANKRD13B,RAC1,TRPT1,CORO1A,RAB24,MXD3,BCKDK,SLC27A4,SVEP1
HF	TF	Factor: ZNF253; motif: SNGNSCGNGGNGCKGNN; match class: 1	TF:M13147_1	7.49767e-05	4.12507	6817	662	292	20092	AGRN,CASZ1,RLF,NFIA,EVI5,WNT2B,ATP1B1,MIA3,IRF2BP2,ACTN2,ZBTB18,SH3YL1,SOX11,E2F6,KLHL29,KCNK3,STRN,ZEB2,ACVR2A,FIGN,UBE2E3,FAM117B,METTL21A,PTPRN,TWIST2,CAND2,SLC4A7,ANO10,BSN,PBRM1,PTPRG,FOXP1,ADCY5,PPP2R3A,ECE2,ZNF518B,ANAPC4,STIM2,EPHA5,FGF5,PDLIM5,MAML3,USP38,CAST,EFNA5,FBN2,CDC25C,SLC23A1,DNAJC18,CYSTM1,FOXC1,MRPL14,PHIP,NKAIN2,RSPO3,TCF21,EPM2A,GNA12,FOXK1,HOXA9,UPK3B,STAG3,FLNC,UBE3C,ERICH1,XPO7,DUSP4,RBPMS,NRG1,ADHFE1,RIMS2,MAL2,MTSS1,NFIB,CCDC171,ANP32B,TGFBR1,TMEM245,ABO,KLF6,MLLT10,BICC1,LRMDA,TSPAN14,BAG3,PLEKHA1,LSP1,SWAP70,SBF2,RRAS2,NELL1,WT1,ARHGAP42,RDX,CHD4,ACSS3,ATXN2,TBX3,HIP1R,ZNF664,SCARB1,CUL4A,PCID2,TMEM255B,PRKD1,GALNT16,HHIPL1,DIO3,SMAD3,TBC1D2B,ABHD17C,ZNF592,FES,ADCY9,RBFOX1,TMEM114,HAPSTR1,PDXDC1,MYH11,MAPK3,ZFHX3,CMIP,MTHFSD,FOXL1,ANKRD11,CAMTA2,ERBB2,GOSR2,HLF,BPTF,BAIAP2,PTPRM,NPC1,ASXL3,MAPRE2,SMAD7,PMAIP1,BCL2,GNG7,FSD1,CRTC1,PDCD5,FAM98C,SPINT2,APOE,ZBTB46,BACH1,MRPS6,BRWD1,BACE2,PGAP3,NFATC2IP,PROB1,CELSR2,SORT1,METRN,FUT11,POM121C,CTNNAL1,GMPPB,FBXL16,SURF1,MMP11,CRIM1,PLPP3,WDR24,QSOX2,ROCK2,FBXL20,CCDC78,P4HTM,RRAGD,WDR6,SMYD4,CAMK2G,NCKIPSD,USP36,DALRD3,NDUFAF3,MOV10,PIANP,TMEM170A,RCC1L,TMEM150A,PCCB,CAPZA1,EXD2,CAMK1D,RHOA,SLC5A3,PHACTR1,CAV2,VPS37B,SH2B1,TNFSF12,INCA1,RHOC,TCAP,MSL1,TRUB2,MCM6,TCTA,CGREF1,ERN1,IL27,ALPK3,LMF1,LGR4,RBM6,WNT3,PRKCA,STUB1,PRAM1,NTAN1,LIME1,CYP46A1,OLFM1,RARRES1,ABCC10,KDM3A,FAM53C,MAGI3,HELZ,LRIG1,CENPS,PPP1CB,NUP62,SHISA4,DPYSL5,AAGAB,COL9A2,ZFYVE21,HTRA1,DNAH10,UBE2Z,NUPR1,GNAS,FAAP20,RANBP17,CRLF1,KLHL26,ZKSCAN1,KANSL1,PLCE1,VEGFB,ATF5,SPDYA,TCEA3,NT5DC2,TMEM45B,GNL3,GALNT2,ATF6B,DNMBP,CHST10,GPR157,HYAL1,SKOR1,KIF7,COL4A1,NDE1,UPF3A,SLC2A4RG,FAM3B,ATP1B2,KAT8,KHK,WWP2,TAPT1,DIP2B,PRKD3,WFS1,SERINC5,BTBD7,FAM131C,TBX2,DNM1,E2F1,ZNF654,MICB,KANK2,CPXM1,ZNF503,SKAP1,FSTL3,ANKRD13B,RAC1,CORO1A,RAB24,MXD3,BCKDK,SVEP1
HF	TF	Factor: MAZ; motif: GGGGGAGGGGGNGRGRRRGNRG	TF:M09984	9.78898e-05	4.00926	9861	662	394	20092	AGRN,CASZ1,CLCNKA,NFIA,WLS,PSRC1,WNT2B,ATP1B1,CACYBP,MIA3,IRF2BP2,ACTN2,ZBTB18,TMEM18,SOX11,OSR1,KLHL29,KCNK3,STRN,ZNF638,GGCX,ZEB2,ACVR2A,FIGN,UBE2E3,CD28,FAM117B,METTL21A,VWC2L,VIL1,PTPRN,TWIST2,CAND2,LSM3,XPC,SLC4A7,ANO10,PTPRG,FOXP1,EAF2,ADCY5,PPP2R3A,RSRC1,MECOM,ECE2,ANAPC4,FGF5,PDLIM5,PITX2,CAMK2D,PCDH18,MAML3,USP38,EDNRA,ZNF131,MEF2C,CAST,EFNA5,FBN2,CDC25C,SLC23A1,DNAJC18,CYSTM1,EBF1,FOXC1,SOX4,HDGFL1,ZNF318,MRPL14,TFAP2B,PHIP,SIM1,NKAIN2,RSPO3,FOXK1,TMEM106B,CDK6,STAG3,CCDC71L,FLNC,ERICH1,CSMD1,LPL,XPO7,DUSP4,RBPMS,NRG1,RIMS2,MTSS1,NFIB,CDKN2A,ISCA1,ANP32B,NIPSNAP3A,TMEM245,KLF6,CDC123,CACNB2,MLLT10,BICC1,SYNPO2L,LRMDA,TSPAN14,BAG3,LSP1,SBF2,RRAS2,NELL1,BDNF,WT1,RDX,CHD4,PDE3A,ATF1,PPFIA2,SLC17A8,RFX4,SVOP,ATXN2,TBX3,HIP1R,ZNF664,SCARB1,KLF12,CUL4A,PCID2,TMEM255B,PRKD1,CLEC14A,MDGA2,GALNT16,SPPL2A,SMAD3,HMG20A,PEAK1,ABHD17C,ZNF592,AGBL1,FES,ADCY9,RBFOX1,ABAT,HAPSTR1,PDXDC1,MYH11,TNRC6A,SULT1A1,MAPK3,ZNF423,FTO,NFAT5,ZFHX3,CMIP,FOXL1,C16ORF95,YWHAE,SMG6,SRR,CAMTA2,KCNJ12,GGNBP2,ERBB2,GOSR2,IGF2BP1,SPATA20,HLF,BPTF,BAIAP2,ROCK1,NPC1,ASXL3,SYT4,SMAD7,PMAIP1,BCL2,GNG7,FSD1,LDLR,CRTC1,PDCD5,KCTD15,FAM98C,SPINT2,BCKDHA,APOE,KIZ,ID1,ZBTB46,BACH1,KCNE2,MRPS6,BRWD1,BACE2,GTF2IRD2,NFATC2IP,PNMT,METRN,FUT11,AGAP5,GMPPB,FBXL16,KLHDC8B,SURF1,SEC24C,CRIM1,C5ORF47,TMEM263,PLPP3,QSOX2,ROCK2,FBXL20,GPX1,APEH,CCDC78,LOXL4,P4HTM,RRAGD,WDR6,CCDC71,SMYD4,DAG1,NDST2,CAMK2G,NCKIPSD,USP36,LPAR5,PLAU,MYL4,MOV10,PIANP,AMT,TMEM150A,ZBTB17,SLC22A7,VAMP8,FAM149B1,B3GNT8,CAPZA1,PSMG1,HPR,ENO3,CAMK1D,CIB4,HOPX,PCSK1,NUDT5,RHOA,ACRBP,PLCD4,SLC5A3,RPRML,PHACTR1,MST1R,CAV2,MAN1A2,ECD,SH2B1,TNFSF12,INCA1,TCAP,APOBR,MSL1,TRUB2,ORC4,CDHR4,TTC28,RRN3,VAMP5,TCTA,RAPGEFL1,CGREF1,CSRNP2,USP39,DYSF,ALPK3,KIF16B,LGR4,PRKCA,NLRC3,TTLL6,PRAM1,NTAN1,PSG5,CYP46A1,OLFM1,RARRES1,KDM3A,FAM53C,ZNF430,MAGI3,TRMT61B,IPO9,LEPR,F10,RABGAP1L,PRKAR2B,LTBP1,RAB44,HELZ,TMCO6,LRIG1,ZNF655,PPP1CB,NUP62,SHISA4,DPYSL5,COL9A2,ZFYVE21,ESRRB,IREB2,UBE2Z,NPM2,GNAS,FAAP20,RANBP17,CRLF1,KLHL26,ZKSCAN1,RHOT2,KANSL1,FAM180B,AGPAT1,EIF3C,VEGFB,ATF5,SPNS1,GSDMA,ATP2A1,LAT,TCEA3,NT5DC2,ZYG11A,RNF5,RHBDL1,C3ORF38,CLCNKB,PRKCD,CEP57,NFRKB,QPRT,MAPRE3,TMEM45B,GALNT2,AP4M1,ATF6B,FOLH1,GPR157,PROZ,HYAL1,CSK,SKOR1,KIF7,COL4A1,NDE1,UPF3A,SLC2A4RG,FAM3B,ATP1B2,CD2BP2,KAT8,KHK,ZFP1,MTCH2,TAPT1,DIP2B,PRKD3,WFS1,SERINC5,LRRC3C,SVBP,FAM131C,IQUB,NCK1,SBK1,E2F1,ADM,ZNF654,RILPL2,AK5,KANK2,CPXM1,HIGD1C,SGIP1,FSTL3,NEK4,ANKRD13B,RAC1,TRPT1,EPHA2,CORO1A,RAB24,MXD3,SLC27A4,SVEP1
HF	TF	Factor: E2F-2; motif: GCGCGCGCGYW	TF:M11531	0.000117112	3.9314	13676	662	513	20092	AGRN,CASZ1,RLF,HIVEP3,FAF1,NFIA,WLS,EVI5,PSRC1,WNT2B,ATP1B1,CACYBP,MIA3,IRF2BP2,ACTN2,ZBTB18,TMEM18,SH3YL1,SOX11,E2F6,OSR1,TTC32,KLHL29,KCNK3,STRN,ZNF638,GGCX,ZEB2,ACVR2A,FIGN,UBE2E3,SPATS2L,FAM117B,METTL21A,PTPRN,TWIST2,CAND2,LSM3,XPC,RARB,SLC4A7,ANO10,BSN,PBRM1,PTPRG,FOXP1,EAF2,ADCY5,PPP2R3A,RSRC1,MECOM,ECE2,ZNF518B,ANAPC4,STIM2,GNPDA2,EPHA5,FGF5,PDLIM5,SLC39A8,PITX2,CAMK2D,PCDH18,MAML3,EDNRA,ZNF131,POC5,CAST,EFNA5,FBN2,CDC25C,DNAJC18,CYSTM1,YIPF5,TCERG1,EBF1,NKX2-5,FOXC1,RNF144B,SOX4,HDGFL1,CDKN1A,ZNF318,MRPL14,MRPS18A,TFAP2B,IRAK1BP1,PHIP,USP45,SIM1,NKAIN2,RSPO3,TCF21,TXLNB,EPM2A,GNA12,FOXK1,TMEM106B,IL6,HOXA9,POU6F2,UPK3B,CDK6,STAG3,CCDC71L,CAV1,FLNC,UBE3C,ERICH1,CSMD1,PINX1,LPL,XPO7,DUSP4,RBPMS,NRG1,ADHFE1,RIMS2,MAL2,MTSS1,NFIB,CCDC171,CDKN2B,CDKN2A,ISCA1,ANP32B,TGFBR1,NIPSNAP3A,TMEM245,TNC,ABO,KLF6,CDC123,CACNB2,MLLT10,BICC1,LRMDA,TSPAN14,R3HCC1L,SUFU,BAG3,PLEKHA1,SWAP70,SBF2,RRAS2,NELL1,BDNF,METTL15,WT1,HSD17B12,AGBL2,DLG2,ARHGAP42,RDX,CHD4,ATF7IP,PDE3A,ATF1,ACSS3,PPFIA2,RFX4,ATXN2,TBX3,HIP1R,ZNF664,SCARB1,KLF12,COL4A2,CUL4A,PCID2,TMEM255B,PRKD1,CLEC14A,MDGA2,GALNT16,HHIPL1,DIO3,AMN,CDIN1,SPPL2A,SMAD3,HMG20A,PEAK1,TBC1D2B,CHRNB4,ABHD17C,ZNF592,FES,ADCY9,RBFOX1,TMEM114,HAPSTR1,PDXDC1,TNRC6A,MAPK3,ZNF423,FTO,NFAT5,ZFHX3,CFDP1,CMIP,MTHFSD,FOXC2,FOXL1,C16ORF95,ANKRD11,YWHAE,SMG6,SRR,CAMTA2,GGNBP2,MYO19,ERBB2,GOSR2,SNX11,IGF2BP1,SPATA20,HLF,BCAS3,APOH,BPTF,BAIAP2,PTPRM,ROCK1,NPC1,ASXL3,MAPRE2,SMAD7,PMAIP1,BCL2,GNG7,FSD1,LDLR,CRTC1,PDCD5,KCTD15,FAM98C,SPINT2,BCKDHA,APOE,KIZ,ID1,HM13,ZBTB46,BACH1,MRPS6,BRWD1,BACE2,SMARCB1,GTF2IRD2,NFATC2IP,PROB1,CELSR2,SORT1,STARD3,PNMT,LTN1,METRN,FUT11,POM121C,CTNNAL1,GMPPB,FBXL16,STEAP1B,KLHDC8B,ARIH2,SURF1,MMP11,CRIM1,C5ORF47,TMEM263,RNF123,PLPP3,WDR24,QSOX2,ROCK2,FBXL20,IKZF3,GPX1,TUFM,APEH,CCDC78,CRIP3,LOXL4,P4HTM,RRAGD,WDR6,ZPBP2,CCDC71,SMYD4,DAG1,CAMK2G,TMEM241,NCKIPSD,USP36,DALRD3,HEATR1,PLAU,CD14,NDUFAF3,QRICH1,MOV10,WDR73,PIANP,TMEM170A,RCC1L,TMEM150A,DCAKD,ZBTB17,PCCB,FAM149B1,CAPZA1,EXD2,PSMG1,TXNL4B,C3ORF62,ERAP1,ENO3,NUDT13,CAMK1D,PCSK1,NUDT5,RHOA,ACRBP,SLC5A3,RPRML,SNRPC,PHACTR1,MST1R,CAV2,NSG2,MAN1A2,PCSK9,VPS37B,ECD,SNF8,SH2B1,NPIPB7,TNFSF12,INCA1,TCAP,MSL1,TRUB2,ORC4,MCM6,TTC28,QPCT,RRN3,VAMP5,TCTA,RAPGEFL1,CGREF1,CSRNP2,ERN1,USP39,DYSF,ALPK3,LMF1,KIF16B,LGR4,RBM6,WNT3,PRKCA,STUB1,LIMA1,TTLL6,PRAM1,NTAN1,CYP46A1,OLFM1,RARRES1,ABCC10,KDM3A,FAM53C,ZNF430,LGALS8,MAGI3,TRMT61B,CHMP3,IPO9,USP8,LEPR,RABGAP1L,PRKAR2B,LTBP1,HELZ,TMCO6,LRIG1,ZNF655,CENPS,PPP1CB,NUP62,SHISA4,RAB23,DPYSL5,AAGAB,TRIM73,COL9A2,ZMPSTE24,MPV17L,MRPL35,ZFYVE21,CERS5,ESRRB,IREB2,HTRA1,DNAH10,SLIT2,TNFRSF6B,UBE2Z,SMCO4,NPM2,GNAS,TSPAN10,FAAP20,GPATCH11,RANBP17,LTA,NPIPB9,CRLF1,KLHL26,ZKSCAN1,RHOT2,KANSL1,PLCE1,FGD6,NPIPB6,AGPAT1,VEGFB,ATF5,SPNS1,SPDYA,HEATR5B,AP4B1,LAT,TCEA3,NT5DC2,ZYG11A,RNF5,RHBDL1,C3ORF38,CEP57,NFRKB,QPRT,MAPRE3,TMEM45B,GNL3,GALNT2,SLC37A4,AP4M1,CYP7B1,ATF6B,DNMBP,FOLH1,CHST10,GPR157,SKOR1,COL4A1,CPSF4,UPF3A,SLC2A4RG,FAM3B,ATP1B2,CD2BP2,KAT8,KHK,ZFP1,LOXL1,MTCH2,WWP2,ARHGAP10,TAPT1,DIP2B,PRKD3,WFS1,SERINC5,CEBPZOS,SVBP,BTBD7,CCDC34,SLC35F6,FAM131C,TBX2,NCK1,PPT1,DNM1,SBK1,E2F1,ADM,PIWIL2,RILPL2,AK5,MICB,KANK2,CPXM1,ZNF503,HIGD1C,SKAP1,N6AMT1,SGIP1,FSTL3,ANKRD13B,RAC1,PVR,TRPT1,EPHA2,CORO1A,RAB24,BCKDK,SLC27A4,SVEP1,HSPA4,DHRS1
HF	TF	Factor: DB1; motif: GGRRRRGRRGGAGGGGGNGRRR	TF:M10107	0.00011897	3.92456	6021	662	263	20092	AGRN,CLCNKA,FAF1,NFIA,WLS,WNT2B,ATP1B1,MIA3,IRF2BP2,ZBTB18,SH3YL1,SOX11,E2F6,OSR1,KLHL29,KCNK3,STRN,ZNF638,LCT,ZEB2,ACVR2A,UBE2E3,CD28,CAND2,LSM3,XPC,PTPRG,FOXP1,EAF2,ADCY5,PPP2R3A,RSRC1,MECOM,ECE2,STIM2,EPHA5,FGF5,PITX2,PCDH18,MAML3,USP38,ZNF131,MEF2C,CAST,FBN2,CDC25C,EBF1,HDGFL1,MRPL14,PHIP,RSPO3,FOXK1,TMEM106B,STAG3,CSMD1,XPO7,DUSP4,RBPMS,NRG1,MAL2,CDKN2A,ISCA1,ANP32B,KLF6,CACNB2,MLLT10,SYNPO2L,TSPAN14,CPN1,SUFU,BAG3,PLEKHA1,LSP1,OR51E1,SWAP70,RRAS2,BDNF,RDX,CHD4,PDE3A,ATF1,ACSS3,PPFIA2,SLC17A8,RFX4,ATXN2,TBX3,HIP1R,ZNF664,SCARB1,KLF12,CUL4A,PCID2,CLEC14A,MDGA2,SMAD3,ABHD17C,ZNF592,FES,ADCY9,RBFOX1,ABAT,HAPSTR1,MYH11,TNRC6A,MAPK3,ZNF423,NFAT5,ZFHX3,CMIP,FOXC2,YWHAE,SMG6,SRR,CAMTA2,KCNJ12,GGNBP2,ERBB2,SPATA20,HLF,BPTF,BAIAP2,PTPRM,ASXL3,SYT4,SMAD7,PMAIP1,BCL2,FSD1,CRTC1,KCTD15,FAM98C,SPINT2,BCKDHA,APOE,BACH1,BRWD1,BACE2,CELSR2,FUT11,FBXL16,KLHDC8B,SURF1,CRIM1,C5ORF47,TMEM263,PLPP3,ROCK2,FBXL20,APEH,MED1,LOXL4,RRAGD,WDR6,CAMK2G,NCKIPSD,PLAU,CLEC18A,PIANP,FBXO40,TMEM150A,ZBTB17,SLC22A7,FAM149B1,B3GNT8,PSMG1,CAMK1D,HOPX,PCSK1,PHACTR1,MAN1A2,ECD,SH2B1,TNFSF12,RHOC,TCAP,APOBR,MSL1,ORC4,RRN3,RAPGEFL1,CSRNP2,DYSF,ALPK3,PRKCA,PRAM1,OLFM1,RARRES1,KDM3A,FAM53C,LGALS8,MAGI3,LMOD1,IPO9,LEPR,F10,RABGAP1L,PRKAR2B,LTBP1,RAB44,LRIG1,ZNF655,CENPS,PPP1CB,NUP62,SHISA4,ESRRB,UBE2Z,SMCO4,NPM2,NUPR1,GNAS,FAAP20,RANBP17,CRLF1,KLHL26,RHOT2,KANSL1,FAM180B,VEGFB,ATF5,SPDYA,GSDMA,ATP2A1,LAT,GAL3ST4,ZYG11A,RNF5,RHBDL1,CLCNKB,CEP57,MAPRE3,TMEM45B,GALNT2,FOLH1,PROZ,SKOR1,COL4A1,UPF3A,TAPT1,PRKD3,SERINC5,NDST1,CEBPZOS,LRRC3C,IQCH,IQUB,NCK1,DNM1,SBK1,ADM,ZNF654,RILPL2,KANK2,CPXM1,ZNF503,HIGD1C,SKAP1,TRPT1,CORO1A,MXD3,SLC27A4,SVEP1
HF	TF	Factor: TAFII250; motif: RARRWGGCGGMGGNGR; match class: 1	TF:M10086_1	0.000153831	3.81296	4087	662	192	20092	AGRN,CASZ1,RLF,FAF1,NFIA,WLS,FUBP1,ATP1B1,MIA3,IRF2BP2,ZBTB18,TMEM18,SH3YL1,KLHL29,ABCG8,ZNF638,GGCX,ZEB2,ACVR2A,FIGN,UBE2E3,SPATS2L,FAM117B,LSM3,XPC,SLC4A7,PPP2R3A,RSRC1,MECOM,STIM2,EPHA5,FGF5,PDLIM5,CAMK2D,MAML3,EFNA5,FBN2,EBF1,HDGFL1,ZNF318,MRPS18A,PHIP,USP45,NKAIN2,RSPO3,EPM2A,FOXK1,HOXA9,UPK3B,CDK6,CCDC71L,CAV1,PINX1,LPL,XPO7,DUSP4,RBPMS,NRG1,RIMS2,MAL2,MTSS1,CDKN2A,ISCA1,ANP32B,TGFBR1,TMEM245,TNC,MLLT10,CPN1,PLEKHA1,WT1,CHD4,PPFIA2,SVOP,TBX3,HIP1R,ZNF664,TMEM255B,PRKD1,MDGA2,DIO3,SMAD3,TBC1D2B,ABHD17C,ADCY9,TMEM114,ABAT,HAPSTR1,PDXDC1,TNRC6A,MAPK3,ZNF423,NFAT5,ZFHX3,CFDP1,FOXL1,YWHAE,SMG6,SRR,GGNBP2,ERBB2,HLF,BPTF,BAIAP2,ASXL3,BCL2,CRTC1,FAM98C,SPINT2,BACH1,MRPS6,BACE2,GTF2IRD2,CELSR2,SORT1,FBXL16,ARIH2,SURF1,MMP11,CRIM1,C5ORF47,TMEM263,PLPP3,FBXL20,LOXL4,RRAGD,WDR6,DAG1,TMEM241,LPAR5,ZBTB17,FAM149B1,PSMG1,CAMK1D,NUDT5,SLC5A3,MAN1A2,VPS37B,ECD,SNF8,ABCG5,APOBR,MSL1,TRUB2,ORC4,TTC28,RAPGEFL1,PRKCA,STUB1,OLFM1,KDM3A,ZNF430,MAGI3,IPO9,RABGAP1L,PRKAR2B,CENPS,PPP1CB,NUP62,COL9A2,ZFYVE21,ESRRB,SLIT2,GNAS,TSPAN10,RANBP17,KANSL1,FGD6,VEGFB,ATF5,CEP57,MAPRE3,AP4M1,GPR157,SKOR1,CPSF4,NDE1,CD68,TAPT1,PRKD3,NDST1,SVBP,BTBD7,E2F1,ZNF654,KANK2,ZNF503,NEK4,CORO1A,RAB24,MXD3,SVEP1
HF	TF	Factor: CPBP; motif: GNNRGGGHGGGGNNGGGRN	TF:M09973	0.000162087	3.79025	11201	662	436	20092	AGRN,CASZ1,RLF,NFIA,WLS,PSRC1,WNT2B,MEF2D,ATP1B1,CACYBP,MIA3,IRF2BP2,ACTN2,ZBTB18,TMEM18,SH3YL1,SOX11,OSR1,KLHL29,KCNK3,STRN,GGCX,ZEB2,ACVR2A,FIGN,UBE2E3,FAM117B,METTL21A,VIL1,PTPRN,TWIST2,CAND2,LSM3,XPC,RARB,SLC4A7,ANO10,BSN,PBRM1,PTPRG,FOXP1,EAF2,ADCY5,PPP2R3A,RSRC1,MECOM,ECE2,ZNF518B,ANAPC4,STIM2,PDLIM5,SLC39A8,PITX2,CAMK2D,ZNF131,MEF2C,CAST,EFNA5,FBN2,CDC25C,SLC23A1,DNAJC18,CYSTM1,EBF1,FOXC1,SOX4,CDKN1A,ZNF318,MRPL14,TFAP2B,PHIP,USP45,NKAIN2,RSPO3,GNA12,FOXK1,TMEM106B,HOXA9,UPK3B,CDK6,STAG3,CCDC71L,CAV1,FLNC,UBE3C,ERICH1,CSMD1,PINX1,LPL,XPO7,DUSP4,RBPMS,RIMS2,MAL2,MTSS1,CYP11B2,NFIB,CDKN2A,ISCA1,ANP32B,TGFBR1,NIPSNAP3A,TMEM245,ABO,KLF6,CACNB2,MLLT10,BICC1,LRMDA,TSPAN14,SUFU,BAG3,LSP1,SWAP70,SBF2,RRAS2,BDNF,WT1,AGBL2,ARHGAP42,RDX,CHD4,ATF1,PPFIA2,SLC17A8,RFX4,SVOP,ATXN2,HIP1R,ZNF664,SCARB1,KLF12,CUL4A,PCID2,TMEM255B,PRKD1,MDGA2,GALNT16,HHIPL1,DIO3,SPPL2A,HMG20A,PEAK1,TBC1D2B,CHRNB4,ABHD17C,ZNF592,AGBL1,FES,ADCY9,HAPSTR1,PDXDC1,TNRC6A,SULT1A1,MAPK3,ZNF423,NFAT5,ZFHX3,CMIP,MTHFSD,C16ORF95,YWHAE,SMG6,SRR,TEKT3,KCNJ12,GGNBP2,ERBB2,GOSR2,SNX11,IGF2BP1,SPATA20,HLF,BPTF,CYTH1,BAIAP2,ROCK1,NPC1,ASXL3,MAPRE2,PMAIP1,GNG7,FSD1,LDLR,CRTC1,PDCD5,KCTD15,FAM98C,SPINT2,BCKDHA,APOE,KIZ,ID1,ZBTB46,BACH1,KCNE2,MRPS6,BRWD1,BACE2,SMARCB1,GTF2IRD2,PGAP3,NFATC2IP,PROB1,STARD3,PNMT,LTN1,METRN,FUT11,AGAP5,CTNNAL1,GMPPB,FBXL16,KLHDC8B,ATP6V1F,SURF1,SEC24C,MMP11,CRIM1,C5ORF47,PLPP3,QSOX2,ROCK2,FBXL20,IKZF3,GPX1,TUFM,APEH,CCDC78,CRIP3,LOXL4,P4HTM,RRAGD,WDR6,ZPBP2,CCDC71,SMYD4,DAG1,CAMK2G,NCKIPSD,USP36,DALRD3,PLAU,NDUFAF3,MYL4,QRICH1,MOV10,PIANP,AMT,RCC1L,TMEM150A,ZBTB17,VAMP8,FAM149B1,B3GNT8,EXD2,ERAP1,CAMK1D,HOPX,PCSK1,RHOA,ACRBP,PLCD4,SLC5A3,RPRML,PHACTR1,MST1R,CAV2,MAN1A2,VPS37B,ECD,SH2B1,NPIPB7,TNFSF12,INCA1,RHOC,TCAP,APOBR,CST2,MSL1,TRUB2,ORC4,CDHR4,TTC28,RRN3,VAMP5,TCTA,RAPGEFL1,CGREF1,CSRNP2,ERN1,USP39,DYSF,LETMD1,ALPK3,LMF1,KIF16B,LGR4,RBM6,PRKCA,STUB1,LIMA1,TTLL6,PRAM1,NTAN1,PSG5,CYP46A1,OLFM1,RARRES1,ABCC10,KDM3A,FAM53C,ZNF430,MAGI3,CHMP3,IPO9,USP8,LEPR,F10,RABGAP1L,PRKAR2B,LTBP1,RAB44,HELZ,TMCO6,LRIG1,ZNF655,PPP1CB,NUP62,RAB23,DPYSL5,AAGAB,COL9A2,ZFYVE21,CERS5,ESRRB,IREB2,DNAH10,SLIT2,UBE2Z,NPM2,GNAS,TSPAN10,FAAP20,GPATCH11,RANBP17,LTA,CRLF1,KLHL26,ZKSCAN1,RHOT2,KANSL1,FAM180B,PLCE1,VEGFB,ATF5,SPNS1,SPDYA,GSDMA,HEATR5B,AP4B1,ATP2A1,LAT,GAL3ST4,TCEA3,ZYG11A,RNF5,RHBDL1,CLCNKB,PRKCD,CEP57,MTMR2,MYOM3,NFRKB,QPRT,MAPRE3,TMEM45B,GNL3,GALNT2,SLC37A4,AP4M1,ATF6B,DNMBP,FOLH1,CHST10,GPR157,PROZ,HYAL1,SKOR1,KIF7,NDE1,UPF3A,SLC2A4RG,FAM3B,ATP1B2,CD2BP2,KAT8,KHK,ZFP1,MTCH2,ARHGAP10,TAPT1,PRKD3,WFS1,SERINC5,NDST1,SVBP,BTBD7,SLC35F6,FAM131C,TBX2,IQUB,NCK1,SBK1,E2F1,ADM,PIWIL2,ZNF654,RILPL2,AK5,KANK2,CPXM1,HIGD1C,SKAP1,N6AMT1,SGIP1,FSTL3,NEK4,ANKRD13B,RAC1,TRPT1,CORO1A,RAB24,MXD3,SLC27A4,HSPA4
HF	TF	Factor: AP-2alpha; motif: NGCCYSNNGSN	TF:M01857	0.000197727	3.70393	9452	662	379	20092	AGRN,CASZ1,RLF,NFIA,WNT2B,ATP1B1,MIA3,IRF2BP2,ACTN2,ZBTB18,SOX11,OSR1,KLHL29,KCNK3,STRN,GGCX,ZEB2,SPATS2L,FAM117B,METTL21A,TWIST2,CAND2,SLC4A7,SCN10A,ANO10,PTPRG,FOXP1,ADCY5,PPP2R3A,MECOM,ECE2,ZNF518B,ANAPC4,GNPDA2,PDLIM5,PITX2,CAMK2D,USP38,POC5,EFNA5,FBN2,SLC23A1,DNAJC18,CYSTM1,NKX2-5,FOXC1,CDKN1A,ZNF318,MRPL14,MRPS18A,PHIP,USP45,SIM1,EPM2A,GNA12,FOXK1,IL6,UPK3B,CDK6,CCDC71L,FLNC,UBE3C,ERICH1,LPL,XPO7,DUSP4,RBPMS,NRG1,RIMS2,MAL2,MTSS1,CYP11B2,NFIB,CDKN2B,CDKN2A,ISCA1,ANP32B,TGFBR1,ABO,KLF6,CDC123,MLLT10,BICC1,SYNPO2L,LRMDA,TSPAN14,R3HCC1L,SUFU,VTI1A,BAG3,SWAP70,SBF2,RRAS2,NELL1,WT1,HSD17B12,RDX,CHD4,PDE3A,ATF1,PPFIA2,RFX4,ATXN2,TBX3,HIP1R,ZNF664,SCARB1,KLF12,CUL4A,PCID2,GRK1,TMEM255B,PRKD1,MDGA2,GALNT16,HHIPL1,DIO3,AMN,SMAD3,HMG20A,PEAK1,SH2D7,TBC1D2B,ABHD17C,ZNF592,FES,ADCY9,TMEM114,HAPSTR1,PDXDC1,MYH11,MAPK3,ZNF423,NFAT5,ZFHX3,CMIP,FOXC2,FOXL1,ANKRD11,YWHAE,SMG6,SRR,CAMTA2,KCNJ12,GGNBP2,MYO19,ERBB2,GOSR2,SPATA20,HLF,BCAS3,BPTF,CYTH1,BAIAP2,PTPRM,ROCK1,NPC1,ASXL3,SMAD7,PMAIP1,BCL2,GNG7,FSD1,LDLR,CRTC1,PDCD5,KCTD15,SPINT2,BCKDHA,APOE,ID1,ZBTB46,BACH1,MRPS6,BRWD1,BACE2,SMARCB1,PGAP3,NFATC2IP,PROB1,CELSR2,SORT1,STARD3,PNMT,METRN,CTNNAL1,GMPPB,FBXL16,STEAP1B,PAQR5,KLHDC8B,SURF1,MMP11,CRIM1,C5ORF47,WDR24,ROCK2,GPX1,TUFM,APEH,CCDC78,LOXL4,P4HTM,RRAGD,CCDC71,SMYD4,DAG1,CAMK2G,TMEM241,NCKIPSD,USP36,DALRD3,PLAU,CD14,NDUFAF3,CLEC18A,PIANP,AMT,TMEM170A,RCC1L,TMEM150A,DCAKD,ZBTB17,SLC22A7,B3GNT8,CAPZA1,PSMG1,ERAP1,ENO3,CAMK1D,PCSK1,NUDT5,RHOA,ACRBP,SLC5A3,PHACTR1,MST1R,CAV2,PCSK9,VPS37B,SNF8,SH2B1,TNFSF12,INCA1,RHOC,SULT1A2,MSL1,TRUB2,MCM6,VAMP5,TCTA,RAPGEFL1,CGREF1,CSRNP2,ERN1,DYSF,IL27,ALPK3,LMF1,LGR4,RBM6,WNT3,PRKCA,STUB1,NTAN1,LIME1,CYP46A1,HMBS,OLFM1,CFAP70,PVRIG,KDM3A,MAGI3,TRMT61B,LMOD1,LEPR,PRKAR2B,LTBP1,HELZ,LRIG1,CENPS,NUP62,SHISA4,DPYSL5,TRIM73,COL9A2,MPV17L,MRPL35,ZFYVE21,CERS5,HTRA1,DNAH10,SLIT2,UBE2Z,NPM2,NUPR1,GNAS,TSPAN10,FAAP20,NME7,NPIPB9,CRLF1,KLHL26,KANSL1,PLCE1,FGD6,NPIPB6,VEGFB,ATF5,SPDYA,ATP2A1,GAL3ST4,TCEA3,ZYG11A,RHBDL1,PRKCD,ITIH4,CEP57,NFRKB,MAPRE3,TMEM45B,GALNT2,SLC37A4,AP4M1,DNMBP,GPR157,SKOR1,COL4A1,GJC3,CPSF4,UPF3A,SLC2A4RG,FAM3B,ATP1B2,CD68,KAT8,KHK,ZFP1,LOXL1,MTCH2,WWP2,ARHGAP10,TAPT1,DIP2B,PRKD3,WFS1,SERINC5,NDST1,LRRC3C,BTBD7,CCDC34,SLC35F6,FAM131C,TBX2,IQUB,NCK1,DNM1,SBK1,E2F1,ZNF654,RILPL2,AK5,MICB,KANK2,CPXM1,ZNF503,SKAP1,SULT1A3,FSTL3,ANKRD13B,RAC1,EPHA2,CORO1A,RAB24,MXD3,BCKDK,SLC27A4,SVEP1,DHRS1
HF	TF	Factor: ZF5; motif: GSGCGCGR; match class: 1	TF:M00716_1	0.000226153	3.6456	14532	662	537	20092	AGRN,CASZ1,RLF,HIVEP3,FAF1,NFIA,WLS,FUBP1,EVI5,PSRC1,WNT2B,ATP1B1,CACYBP,MIA3,IRF2BP2,ACTN2,ZBTB18,TMEM18,SH3YL1,SOX11,E2F6,OSR1,TTC32,KLHL29,KCNK3,STRN,ABCG8,ZNF638,GGCX,ZEB2,ACVR2A,FIGN,UBE2E3,SPATS2L,FAM117B,METTL21A,PTPRN,TWIST2,CAND2,LSM3,XPC,RARB,SLC4A7,ANO10,BSN,PBRM1,PTPRG,FOXP1,EAF2,ADCY5,PPP2R3A,RSRC1,MECOM,ECE2,ZNF518B,ANAPC4,STIM2,GNPDA2,EPHA5,FGF5,PDLIM5,SLC39A8,PITX2,CAMK2D,MAML3,USP38,EDNRA,ZNF131,POC5,CAST,EFNA5,FBN2,CDC25C,DNAJC18,SPATA24,CYSTM1,YIPF5,TCERG1,EBF1,NKX2-5,FOXC1,RNF144B,SOX4,HDGFL1,CDKN1A,ZNF318,MRPL14,TFAP2B,IRAK1BP1,PHIP,USP45,SIM1,NKAIN2,RSPO3,TCF21,EPM2A,GNA12,FOXK1,TMEM106B,IL6,HOXA9,UPK3B,CDK6,STAG3,CCDC71L,CAV1,FLNC,UBE3C,ERICH1,CSMD1,PINX1,LPL,XPO7,DUSP4,RBPMS,NRG1,ADHFE1,RIMS2,MAL2,MTSS1,CYP11B2,NFIB,CCDC171,CDKN2B,CDKN2A,ISCA1,ANP32B,TGFBR1,TMEM245,TNC,ABO,KLF6,CDC123,CACNB2,MLLT10,BICC1,LRMDA,TSPAN14,LIPA,R3HCC1L,SUFU,VTI1A,BAG3,PLEKHA1,LSP1,SWAP70,SBF2,RRAS2,NELL1,BDNF,METTL15,WT1,HSD17B12,AGBL2,DLG2,ARHGAP42,RDX,CHD4,ATF7IP,PDE3A,ATF1,ACSS3,PPFIA2,RFX4,ATXN2,TBX3,HIP1R,ZNF664,SCARB1,KLF12,CUL4A,PCID2,TMEM255B,PRKD1,CLEC14A,MDGA2,GALNT16,HHIPL1,DIO3,AMN,CDIN1,SPPL2A,SMAD3,HMG20A,PEAK1,SH2D7,TBC1D2B,CHRNB4,ABHD17C,ZNF592,FES,ADCY9,RBFOX1,TMEM114,HAPSTR1,PDXDC1,MYH11,TNRC6A,SULT1A1,MAPK3,ZNF423,FTO,NFAT5,ZFHX3,CFDP1,CMIP,FOXC2,FOXL1,C16ORF95,ANKRD11,YWHAE,SMG6,SRR,CAMTA2,GGNBP2,MYO19,ERBB2,GOSR2,SNX11,IGF2BP1,SPATA20,HLF,BPTF,BAIAP2,PTPRM,ROCK1,NPC1,ASXL3,MAPRE2,SMAD7,PMAIP1,BCL2,GNG7,FSD1,LDLR,CRTC1,PDCD5,KCTD15,FAM98C,SPINT2,BCKDHA,APOE,KIZ,ID1,HM13,ZBTB46,BACH1,MRPS6,BRWD1,BACE2,SMARCB1,GTF2IRD2,PGAP3,NFATC2IP,PROB1,CELSR2,SORT1,STARD3,PNMT,LTN1,METRN,FUT11,POM121C,CTNNAL1,GMPPB,FBXL16,STEAP1B,KLHDC8B,ARIH2,ATP6V1F,SURF1,SEC24C,MMP11,CRIM1,C5ORF47,TMEM263,RNF123,PLPP3,WDR24,QSOX2,ROCK2,FBXL20,IKZF3,GPX1,TUFM,APEH,CCDC78,CRIP3,MED1,LOXL4,P4HTM,RRAGD,WDR6,ZPBP2,CCDC71,SMYD4,DAG1,CAMK2G,TMEM241,NCKIPSD,USP36,DALRD3,PLAU,NDUFAF3,CLEC18A,UBA7,SPDYE18,QRICH1,MOV10,WDR73,PIANP,AMT,TMEM170A,RCC1L,TMEM150A,DCAKD,ZBTB17,PCCB,FAM149B1,B3GNT8,CAPZA1,EXD2,PSMG1,TXNL4B,ERAP1,ENO3,CAMK1D,PCSK1,NUDT5,RHOA,ACRBP,SLC5A3,RPRML,SNRPC,PHACTR1,MST1R,CAV2,MAN1A2,PCSK9,VPS37B,ECD,SNF8,SH2B1,TNFSF12,ABCG5,INCA1,RHOC,TCAP,MSL1,TRUB2,ORC4,MCM6,TTC28,QPCT,RRN3,VAMP5,TCTA,RAPGEFL1,CGREF1,CSRNP2,ERN1,USP39,DYSF,LETMD1,ALPK3,LMF1,KIF16B,LGR4,RBM6,WNT3,PRKCA,STUB1,NLRC3,CCDC92,LIMA1,TTLL6,PRAM1,NTAN1,LIME1,CYP46A1,OLFM1,RARRES1,ABCC10,CFAP70,KDM3A,FAM53C,ZNF430,LGALS8,MAGI3,TRMT61B,CHMP3,LMOD1,IPO9,LEPR,RABGAP1L,PRKAR2B,LTBP1,HELZ,TMCO6,LRIG1,ZNF655,CENPS,PPP1CB,NUP62,SHISA4,RAB23,DPYSL5,AAGAB,TRIM73,COL9A2,ZMPSTE24,MPV17L,MRPL35,ZFYVE21,CERS5,ESRRB,IREB2,HTRA1,DNAH10,SLIT2,TNFRSF6B,UBE2Z,NPM2,NUPR1,GNAS,TSPAN10,FAAP20,GPATCH11,RANBP17,CRLF1,KLHL26,ZKSCAN1,RHOT2,KANSL1,FAM180B,PLCE1,FGD6,EIF3C,VEGFB,ATF5,SPNS1,SPDYA,GSDMA,ACTL7B,HEATR5B,AP4B1,LAT,GAL3ST4,CFAP44,TCEA3,NT5DC2,ZYG11A,RNF5,RHBDL1,C3ORF38,ITIH4,CEP57,MYOM3,NFRKB,MAPRE3,TMEM45B,GNL3,GALNT2,SLC37A4,AP4M1,CYP7B1,DNMBP,FOLH1,CHST10,GPR157,C10ORF71,PROZ,CSK,SKOR1,COL4A1,GJC3,CPSF4,NDE1,UPF3A,SLC2A4RG,FAM3B,ATP1B2,CD2BP2,KAT8,KHK,ZFP1,LOXL1,MTCH2,WWP2,ARHGAP10,TAPT1,DIP2B,PRKD3,WFS1,SERINC5,CEBPZOS,LRRC3C,SVBP,BTBD7,CCDC34,SLC35F6,FAM131C,TBX2,IQUB,NCK1,PPT1,DNM1,SBK1,E2F1,ADM,PIWIL2,ZNF654,RILPL2,AK5,MICB,KANK2,CPXM1,ZNF503,TPRKB,SKAP1,SULT1A3,SGIP1,FSTL3,NEK4,ANKRD13B,RAC1,PVR,TRPT1,EPHA2,CORO1A,RAB24,MXD3,BCKDK,SLC27A4,SVEP1,HSPA4,DHRS1
HF	TF	Factor: HA95; motif: CCSNSSCCNSCNCCWSCCNS	TF:M13127	0.000236951	3.62534	12603	662	479	20092	AGRN,CASZ1,CLCNKA,RLF,HIVEP3,FAF1,NFIA,WLS,EVI5,WNT2B,ATP1B1,CACYBP,MIA3,IRF2BP2,ACTN2,ZBTB18,TMEM18,SH3YL1,SOX11,OSR1,KLHL29,KCNK3,STRN,MEIS1,ZNF638,ZEB2,ACVR2A,FIGN,UBE2E3,SPATS2L,FAM117B,METTL21A,VIL1,PTPRN,TWIST2,CAND2,LSM3,XPC,SLC4A7,ANO10,BSN,PTPRG,FOXP1,EAF2,ADCY5,PPP2R3A,RSRC1,MECOM,ECE2,ZNF518B,ANAPC4,STIM2,GNPDA2,EPHA5,PDLIM5,PITX2,CAMK2D,PCDH18,MAML3,EDNRA,ZNF131,CAST,EFNA5,FBN2,CDC25C,SLC23A1,DNAJC18,CYSTM1,TCERG1,EBF1,NKX2-5,CPEB4,FOXC1,SOX4,HDGFL1,CDKN1A,ZNF318,MRPL14,MRPS18A,PHIP,USP45,NKAIN2,RSPO3,EPM2A,GNA12,FOXK1,HOXA9,UPK3B,CDK6,STAG3,CCDC71L,CAV1,FLNC,UBE3C,CSMD1,PINX1,LPL,XPO7,DUSP4,RBPMS,NRG1,ADHFE1,RIMS2,MAL2,MTSS1,CYP11B2,NFIB,CDKN2A,ISCA1,ANP32B,TGFBR1,NIPSNAP3A,TMEM245,ABO,KLF6,CACNB2,MLLT10,BICC1,TSPAN14,LIPA,R3HCC1L,SUFU,BAG3,PLEKHA1,LSP1,OR51E1,SWAP70,SBF2,RRAS2,NELL1,BDNF,METTL15,WT1,HSD17B12,ARHGAP42,RDX,CHD4,PDE3A,ATF1,ACSS3,PPFIA2,SLC17A8,RFX4,ATXN2,TBX3,HIP1R,ZNF664,SCARB1,KLF12,CUL4A,PCID2,TMEM255B,PRKD1,CLEC14A,MDGA2,GALNT16,HHIPL1,DIO3,AMN,SPPL2A,SMAD3,HMG20A,PEAK1,SH2D7,TBC1D2B,CHRNB4,ABHD17C,ZNF592,FES,ADCY9,TMEM114,HAPSTR1,PDXDC1,MYH11,TNRC6A,SULT1A1,MAPK3,ZNF423,NFAT5,ZFHX3,CFDP1,CMIP,MTHFSD,FOXC2,FOXL1,C16ORF95,ANKRD11,YWHAE,SMG6,SRR,CAMTA2,TEKT3,KCNJ12,GGNBP2,MYO19,ERBB2,IGF2BP1,SPATA20,HLF,BPTF,BAIAP2,PTPRM,ROCK1,NPC1,ASXL3,MAPRE2,SMAD7,PMAIP1,BCL2,GNG7,FSD1,LDLR,CRTC1,PDCD5,KCTD15,FAM98C,SPINT2,APOE,KIZ,ID1,ZBTB46,BACH1,KCNE2,MRPS6,BRWD1,BACE2,SMARCB1,MYOZ1,GTF2IRD2,NFATC2IP,PROB1,CELSR2,SORT1,STARD3,PNMT,LTN1,METRN,POM121C,AGAP5,CTNNAL1,GMPPB,ENPEP,FBXL16,STEAP1B,KLHDC8B,SURF1,SEC24C,MMP11,CRIM1,TMEM263,WDR24,QSOX2,ROCK2,FBXL20,GPX1,APEH,CCDC78,LOXL4,P4HTM,RRAGD,WDR6,ZPBP2,CCDC71,SMYD4,DAG1,CAMK2G,TMEM241,NCKIPSD,USP36,PLAU,NDUFAF3,CLEC18A,UBA7,MYL4,SPDYE18,QRICH1,MOV10,PIANP,AMT,TMEM170A,RCC1L,TMEM150A,ZBTB17,SLC22A7,FAM149B1,B3GNT8,CAPZA1,EXD2,PSMG1,C3ORF62,ERAP1,ADAMTS13,ENO3,CAMK1D,CIB4,RHOA,ACRBP,PLCD4,SLC5A3,RPRML,PHACTR1,MST1R,CAV2,MAN1A2,ECD,SH2B1,TNFSF12,INCA1,RHOC,TCAP,APOBR,CST2,MSL1,ORC4,TTC28,QPCT,VAMP5,TCTA,RAPGEFL1,CGREF1,ERN1,USP39,DYSF,IL27,ALPK3,LMF1,LGR4,RBM6,WNT3,PRKCA,STUB1,NLRC3,LIMA1,TTLL6,PRAM1,NTAN1,LIME1,PSG5,CYP46A1,OLFM1,RARRES1,ABCC10,CFAP70,PVRIG,KDM3A,FAM53C,MAGI3,CHMP3,IPO9,USP8,LEPR,RABGAP1L,PRKAR2B,LTBP1,HELZ,TMCO6,LRIG1,ZNF655,CENPS,PPP1CB,NUP62,SHISA4,RAB23,DPYSL5,COL9A2,MPV17L,ZFYVE21,CERS5,ESRRB,IREB2,HTRA1,DNAH10,SLIT2,TNFRSF6B,UBE2Z,SMCO4,NPM2,GNAS,TSPAN10,FAAP20,RANBP17,CRLF1,KLHL26,ZKSCAN1,RHOT2,KANSL1,FAM180B,PLCE1,FGD6,AGPAT1,EIF3C,VEGFB,ATF5,SPNS1,SPDYA,GSDMA,ACTL7B,ATP2A1,LAT,GAL3ST4,TCEA3,NT5DC2,ZYG11A,RHBDL1,CLCNKB,PRKCD,ITIH4,CEP57,MTMR2,NFRKB,QPRT,MAPRE3,TMEM45B,GALNT2,SLC37A4,AP4M1,DNMBP,FOLH1,CHST10,GPR157,PROZ,HYAL1,SKOR1,COL4A1,NDE1,UPF3A,SLC2A4RG,FAM3B,ATP1B2,CD2BP2,KAT8,KHK,LOXL1,MTCH2,WWP2,ARHGAP10,PROM1,TAPT1,DIP2B,PRKD3,WFS1,SERINC5,CEBPZOS,LRRC3C,SVBP,BTBD7,CCDC34,FAM131C,TBX2,IQCH,IQUB,NCK1,DNM1,SBK1,E2F1,ADM,PIWIL2,ZNF654,RILPL2,AK5,KANK2,CPXM1,ZNF503,SKAP1,FSTL3,NEK4,ANKRD13B,RAC1,PVR,TRPT1,EPHA2,CORO1A,RAB24,MXD3,BCKDK,SLC27A4,SVEP1,HSPA4,DHRS1
HF	TF	Factor: E2F-1:HES-7; motif: GGCRCGTGSYNNWNGGCGCSM	TF:M08525	0.000253196	3.59654	17527	662	619	20092	AGRN,CASZ1,CLCNKA,RLF,HIVEP3,FAF1,NFIA,WLS,FUBP1,EVI5,PALMD,PSRC1,WNT2B,MEF2D,ATP1B1,CACYBP,MIA3,IRF2BP2,ACTN2,ZBTB18,TMEM18,SH3YL1,SOX11,E2F6,OSR1,TTC32,KLHL29,KCNK3,STRN,ABCG8,MEIS1,ZNF638,GGCX,LCT,ZEB2,ACVR2A,FIGN,CWC22,UBE2E3,SPATS2L,CD28,FAM117B,METTL21A,VIL1,PTPRN,TWIST2,CAND2,LSM3,XPC,RARB,SLC4A7,ANO10,BSN,PBRM1,PTPRG,FOXP1,EAF2,ADCY5,PPP2R3A,RSRC1,MECOM,ECE2,ZNF518B,ANAPC4,STIM2,GNPDA2,EPHA5,FGF5,PDLIM5,SLC39A8,PITX2,CAMK2D,PCDH18,MAML3,USP38,EDNRA,ZNF131,POC5,CAST,EFNA5,FBN2,CDC25C,SLC23A1,DNAJC18,SPATA24,CYSTM1,NR3C1,YIPF5,TCERG1,EBF1,NKX2-5,CPEB4,FOXC1,RNF144B,SOX4,HDGFL1,CDKN1A,ZNF318,MRPL14,MRPS18A,TFAP2B,IRAK1BP1,PHIP,USP45,SIM1,NKAIN2,RSPO3,TCF21,TXLNB,EPM2A,SUN1,GNA12,FOXK1,TMEM106B,IL6,HOXA9,POU6F2,NCF1,GTF2I,UPK3B,CDK6,STAG3,CCDC71L,CAV1,FLNC,UBE3C,ERICH1,CSMD1,PINX1,LPL,XPO7,DUSP4,RBPMS,NRG1,ADHFE1,RIMS2,MAL2,KLHL38,MTSS1,CYP11B2,NFIB,CCDC171,CDKN2B,CDKN2A,ISCA1,ANP32B,TGFBR1,NIPSNAP3A,TMEM245,TNC,ABO,KLF6,CDC123,CACNB2,MLLT10,BICC1,LRMDA,TSPAN14,LIPA,R3HCC1L,CPN1,SUFU,VTI1A,BAG3,PLEKHA1,LSP1,SWAP70,SBF2,RRAS2,NELL1,BDNF,METTL15,WT1,HSD17B12,AGBL2,DLG2,ARHGAP42,RDX,CHD4,ATF7IP,PDE3A,ATF1,ACSS3,PPFIA2,RFX4,ATXN2,TBX3,HIP1R,ZNF664,SCARB1,KLF12,COL4A2,CUL4A,PCID2,GRK1,TMEM255B,PRKD1,CLEC14A,MDGA2,GALNT16,HHIPL1,DIO3,AMN,TRAF3,CDIN1,SPPL2A,LIPC,SMAD3,HMG20A,PEAK1,SH2D7,TBC1D2B,CHRNB4,ABHD17C,ZNF592,FES,ADCY9,RBFOX1,TMEM114,ABAT,HAPSTR1,PDXDC1,MYH11,SLC5A11,TNRC6A,SULT1A1,MAPK3,ZNF423,FTO,NFAT5,ZFHX3,CFDP1,CMIP,MTHFSD,FOXC2,FOXL1,C16ORF95,ANKRD11,YWHAE,SMG6,SRR,CAMTA2,KCNJ12,GGNBP2,MYO19,ERBB2,GOSR2,SNX11,IGF2BP1,SPATA20,HLF,BCAS3,APOH,BPTF,BAIAP2,PTPRM,ROCK1,NPC1,ASXL3,MAPRE2,SYT4,SMAD7,PMAIP1,BCL2,GNG7,FSD1,LDLR,CRTC1,PDCD5,KCTD15,FAM98C,SPINT2,BCKDHA,APOE,KIZ,DEFB115,ID1,HM13,ZBTB46,BACH1,KCNE2,MRPS6,BRWD1,BACE2,SMARCB1,ZNRF3,GTF2IRD2,PGAP3,NFATC2IP,PROB1,CELSR2,SORT1,STARD3,PNMT,LTN1,METRN,FUT11,POM121C,CTNNAL1,GMPPB,FBXL16,STEAP1B,PAQR5,KLHDC8B,ARIH2,ATP6V1F,GSDMB,SURF1,SEC24C,MMP11,CRIM1,C5ORF47,TMEM263,RNF123,PLPP3,WDR24,QSOX2,ROCK2,FBXL20,IKZF3,GPX1,TUFM,APEH,CCDC78,CRIP3,MED1,LOXL4,P4HTM,RRAGD,WDR6,ZPBP2,CCDC71,SMYD4,MAT1A,DAG1,CAMK2G,TMEM241,NCKIPSD,USP36,DALRD3,HEATR1,LPAR5,PLAU,CD14,NDUFAF3,CLEC18A,MYL4,SPDYE18,QRICH1,MOV10,WDR73,PIANP,AMT,TMEM170A,ZNF100,RCC1L,TMEM150A,DCAKD,ZBTB17,SLC22A7,VAMP8,PCCB,FAM149B1,B3GNT8,CAPZA1,EXD2,PSMG1,HPR,TXNL4B,C3ORF62,ERAP1,ADAMTS13,ENO3,NUDT13,CAMK1D,CIB4,HOPX,PCSK1,NUDT5,RHOA,ACRBP,PLCD4,SLC5A3,RPRML,SNRPC,PHACTR1,MST1R,CAV2,NSG2,MAN1A2,PCSK9,VPS37B,ECD,SNF8,AZGP1,SH2B1,NPIPB7,TNFSF12,ABCG5,INCA1,RHOC,SULT1A2,TCAP,APOBR,CST2,MSL1,TRUB2,ORC4,MCM6,CDHR4,TTC28,QPCT,RRN3,VAMP5,TCTA,RAPGEFL1,CGREF1,CSRNP2,ERN1,USP39,DYSF,LETMD1,IL27,ALPK3,LMF1,KIF16B,LGR4,RBM6,WNT3,PRKCA,STUB1,NLRC3,CCDC92,LIMA1,TTLL6,PRAM1,NTAN1,LIME1,PSG5,CYP46A1,HMBS,OLFM1,RARRES1,ABCC10,CFAP70,KDM3A,FAM53C,ZNF430,LGALS8,MAGI3,TRMT61B,CHMP3,LMOD1,IPO9,USP8,LEPR,F10,RABGAP1L,PRKAR2B,LTBP1,HELZ,TMCO6,LRIG1,ZNF655,CENPS,PPP1CB,NUP62,SHISA4,RAB23,DPYSL5,AAGAB,TRIM73,COL9A2,ZMPSTE24,MPV17L,MRPL35,ZFYVE21,CERS5,ESRRB,IREB2,HTRA1,DNAH10,SLIT2,TNFRSF6B,UBE2Z,SMCO4,NPM2,NUPR1,GNAS,TSPAN10,FAAP20,GPATCH11,RANBP17,NME7,LTA,NPIPB9,CRLF1,KLHL26,ZKSCAN1,RHOT2,KANSL1,FAM180B,PLCE1,FGD6,NPIPB6,AGPAT1,EIF3C,VEGFB,ATF5,SPNS1,SPDYA,GSDMA,ACTL7B,HEATR5B,AP4B1,ATP2A1,LAT,GAL3ST4,CFAP44,TCEA3,NT5DC2,ZYG11A,RNF5,RHBDL1,C3ORF38,CLCNKB,ITIH4,CEP57,MTMR2,MYOM3,NFRKB,QPRT,MAPRE3,TMEM45B,GNL3,GALNT2,SLC37A4,AP4M1,CYP7B1,ATF6B,DNMBP,FOLH1,CHST10,GPR157,C10ORF71,PROZ,HYAL1,CSK,SKOR1,KIF7,COL4A1,GJC3,CPSF4,NDE1,UPF3A,SLC2A4RG,FAM3B,ATP1B2,CD68,CD2BP2,KAT8,KHK,ZFP1,LOXL1,MTCH2,WWP2,ARHGAP10,PROM1,TAPT1,DIP2B,PRKD3,WFS1,SERINC5,NDST1,CEBPZOS,LRRC3C,SVBP,BTBD7,CCDC34,SLC35F6,FAM131C,TBX2,IQCH,IQUB,NCK1,PPT1,DNM1,SBK1,E2F1,ADM,PIWIL2,ZNF654,RILPL2,AK5,PRDX1,MICB,KANK2,CPXM1,ZNF503,TPRKB,HIGD1C,SKAP1,N6AMT1,SGIP1,FSTL3,NEK4,ANKRD13B,RAC1,PVR,TRPT1,EPHA2,CORO1A,RAB24,MXD3,BCKDK,SLC27A4,SVEP1,HSPA4,DHRS1
HF	TF	Factor: Sp1; motif: NGGGGGCGGGGCCNGGGGGGGG; match class: 1	TF:M10071_1	0.000259539	3.5858	4791	662	217	20092	AGRN,NFIA,PSRC1,ATP1B1,MIA3,IRF2BP2,ACTN2,ZBTB18,TMEM18,SH3YL1,SOX11,KLHL29,KCNK3,STRN,ZEB2,ACVR2A,UBE2E3,FAM117B,METTL21A,CAND2,ANO10,BSN,PBRM1,FOXP1,ADCY5,PPP2R3A,RSRC1,ECE2,ZNF518B,ANAPC4,STIM2,PDLIM5,ZNF131,POC5,CAST,DNAJC18,FOXC1,MRPL14,PHIP,USP45,NKAIN2,RSPO3,FOXK1,STAG3,FLNC,UBE3C,PINX1,DUSP4,ISCA1,ANP32B,TGFBR1,NIPSNAP3A,MLLT10,TSPAN14,SUFU,BAG3,SWAP70,SBF2,RRAS2,NELL1,CHD4,ATF1,PPFIA2,ATXN2,HIP1R,ZNF664,SCARB1,KLF12,CUL4A,PCID2,TMEM255B,PRKD1,GALNT16,HHIPL1,DIO3,SPPL2A,HMG20A,PEAK1,CHRNB4,ABHD17C,ZNF592,FES,ADCY9,HAPSTR1,PDXDC1,MAPK3,NFAT5,ZFHX3,CMIP,ANKRD11,YWHAE,SMG6,SRR,GGNBP2,SNX11,BPTF,BAIAP2,ROCK1,NPC1,ASXL3,MAPRE2,PMAIP1,GNG7,FSD1,LDLR,CRTC1,PDCD5,FAM98C,SPINT2,APOE,KIZ,ID1,ZBTB46,BACH1,MRPS6,BRWD1,BACE2,GTF2IRD2,PGAP3,PROB1,STARD3,PNMT,METRN,CTNNAL1,GMPPB,FBXL16,SURF1,SEC24C,QSOX2,ROCK2,FBXL20,GPX1,APEH,CCDC78,LOXL4,WDR6,DAG1,CAMK2G,DALRD3,NDUFAF3,TMEM150A,ZBTB17,RHOA,ACRBP,SLC5A3,PHACTR1,CAV2,INCA1,RHOC,MSL1,TRUB2,VAMP5,TCTA,RAPGEFL1,ERN1,LMF1,KIF16B,LGR4,PRKCA,STUB1,LIMA1,PRAM1,NTAN1,CYP46A1,OLFM1,KDM3A,MAGI3,LEPR,PRKAR2B,HELZ,TMCO6,NUP62,SHISA4,COL9A2,ZFYVE21,CERS5,SLIT2,UBE2Z,GNAS,FAAP20,RANBP17,CRLF1,KLHL26,VEGFB,SPDYA,TCEA3,RNF5,NFRKB,TMEM45B,GNL3,DNMBP,GPR157,NDE1,UPF3A,SLC2A4RG,CD2BP2,KAT8,KHK,MTCH2,ARHGAP10,TAPT1,PRKD3,WFS1,SERINC5,SVBP,FAM131C,TBX2,IQUB,E2F1,ADM,ZNF654,KANK2,FSTL3,NEK4,MXD3,SLC27A4,HSPA4
HF	TF	Factor: E2F-4; motif: SNGGGCGGGAANN	TF:M09894	0.00027205	3.56535	16645	662	596	20092	AGRN,CASZ1,CLCNKA,RLF,HIVEP3,FAF1,NFIA,WLS,FUBP1,EVI5,PSRC1,WNT2B,PTPN22,ATP1B1,CACYBP,MIA3,IRF2BP2,ACTN2,ZBTB18,TMEM18,SH3YL1,SOX11,E2F6,OSR1,TTC32,KLHL29,KCNK3,STRN,ABCG8,MEIS1,ZNF638,GGCX,ZEB2,ACVR2A,FIGN,UBE2E3,SPATS2L,FAM117B,METTL21A,VWC2L,PTPRN,TWIST2,CAND2,LSM3,XPC,RARB,SLC4A7,ANO10,BSN,PBRM1,PTPRG,FOXP1,EAF2,ADCY5,PPP2R3A,RSRC1,MECOM,ECE2,ZNF518B,ANAPC4,STIM2,GNPDA2,EPHA5,FGF5,PDLIM5,SLC39A8,PITX2,CAMK2D,PCDH18,MAML3,USP38,EDNRA,ZNF131,POC5,CAST,EFNA5,FBN2,CDC25C,SLC23A1,DNAJC18,SPATA24,CYSTM1,YIPF5,TCERG1,EBF1,NKX2-5,CPEB4,FOXC1,RNF144B,SOX4,HDGFL1,CDKN1A,ZNF318,MRPL14,MRPS18A,TFAP2B,IRAK1BP1,PHIP,USP45,SIM1,NKAIN2,RSPO3,TCF21,TXLNB,EPM2A,SUN1,GNA12,FOXK1,HOXA9,POU6F2,NCF1,GTF2I,UPK3B,CDK6,STAG3,CCDC71L,CAV1,FLNC,UBE3C,ERICH1,CSMD1,PINX1,LPL,XPO7,DUSP4,RBPMS,NRG1,ADHFE1,RIMS2,MAL2,MTSS1,NFIB,CCDC171,CDKN2B,CDKN2A,ISCA1,ANP32B,TGFBR1,NIPSNAP3A,TMEM245,TNC,ABO,KLF6,CDC123,MLLT10,BICC1,SYNPO2L,LRMDA,TSPAN14,R3HCC1L,CPN1,SUFU,VTI1A,BAG3,PLEKHA1,LSP1,OR51E1,SWAP70,SBF2,RRAS2,NELL1,BDNF,METTL15,WT1,HSD17B12,AGBL2,DLG2,ARHGAP42,RDX,ZC3H12C,CHD4,ATF7IP,PDE3A,ATF1,ACSS3,PPFIA2,RFX4,ATXN2,TBX3,HIP1R,ZNF664,SCARB1,RXFP2,KLF12,COL4A2,CUL4A,PCID2,TMEM255B,PRKD1,CLEC14A,MDGA2,GALNT16,HHIPL1,DIO3,AMN,TRAF3,CDIN1,SPPL2A,SMAD3,HMG20A,PEAK1,SH2D7,TBC1D2B,CHRNB4,ABHD17C,ZNF592,AGBL1,FES,ADCY9,RBFOX1,TMEM114,HAPSTR1,PDXDC1,MYH11,SLC5A11,TNRC6A,MAPK3,ZNF423,FTO,NFAT5,ZFHX3,CFDP1,CMIP,MTHFSD,FOXC2,FOXL1,C16ORF95,ANKRD11,YWHAE,SMG6,SRR,CAMTA2,TEKT3,NCOR1,KCNJ12,GGNBP2,MYO19,ERBB2,GOSR2,SNX11,IGF2BP1,SPATA20,HLF,BCAS3,BPTF,CYTH1,BAIAP2,PTPRM,ROCK1,NPC1,ASXL3,MAPRE2,SMAD7,PMAIP1,BCL2,GNG7,FSD1,LDLR,CRTC1,PDCD5,KCTD15,FAM98C,SPINT2,APOE,KIZ,ID1,HM13,ZBTB46,BACH1,KCNE2,MRPS6,BRWD1,BACE2,SMARCB1,MYOZ1,GTF2IRD2,PGAP3,NFATC2IP,PROB1,CELSR2,SORT1,STARD3,PNMT,MAP3K7CL,LTN1,METRN,FUT11,POM121C,AGAP5,CTNNAL1,GMPPB,FBXL16,STEAP1B,KLHDC8B,ARIH2,ATP6V1F,GSDMB,SURF1,SEC24C,MMP11,CRIM1,C5ORF47,TMEM263,RNF123,PLPP3,WDR24,QSOX2,ROCK2,FBXL20,IKZF3,GPX1,APEH,CCDC78,CRIP3,MED1,LOXL4,P4HTM,RRAGD,WDR6,ZPBP2,CCDC71,SMYD4,DAG1,NDST2,CAMK2G,TMEM241,NCKIPSD,USP36,DALRD3,LPAR5,PLAU,NDUFAF3,CLEC18A,QRICH1,MOV10,WDR73,PIANP,AMT,TMEM170A,ZNF100,RCC1L,TMEM150A,DCAKD,ZBTB17,SLC22A7,VAMP8,PCCB,FAM149B1,B3GNT8,CAPZA1,EXD2,PSMG1,HPR,TXNL4B,C3ORF62,ERAP1,ADAMTS13,ENO3,CAMK1D,CIB4,PCSK1,NUDT5,RHOA,ACRBP,SLC5A3,RPRML,SNRPC,PHACTR1,MST1R,CAV2,NSG2,MAN1A2,PCSK9,VPS37B,ECD,SNF8,SH2B1,NPIPB7,TNFSF12,ABCG5,INCA1,RHOC,SULT1A2,TCAP,APOBR,CST2,MSL1,TRUB2,ORC4,MCM6,CDHR4,TTC28,QPCT,VAMP5,TCTA,RAPGEFL1,CGREF1,CSRNP2,ERN1,USP39,DYSF,LETMD1,IL27,ALPK3,LMF1,KIF16B,LGR4,RBM6,WNT3,PRKCA,STUB1,NLRC3,CCDC92,LIMA1,TTLL6,PRAM1,NTAN1,LIME1,PSG5,CYP46A1,HMBS,OLFM1,RARRES1,ABCC10,PVRIG,KDM3A,FAM53C,ZNF430,LGALS8,MAGI3,TRMT61B,CHMP3,LMOD1,IPO9,USP8,LEPR,RABGAP1L,PRKAR2B,LTBP1,RAB44,HELZ,TMCO6,LRIG1,ZNF655,CENPS,PPP1CB,NUP62,SHISA4,RAB23,DPYSL5,AAGAB,TRIM73,COL9A2,ZMPSTE24,MPV17L,MRPL35,ZFYVE21,CERS5,ESRRB,IREB2,HTRA1,DNAH10,SLIT2,TNFRSF6B,UBE2Z,SMCO4,NPM2,NUPR1,GNAS,TSPAN10,FAAP20,GPATCH11,RANBP17,NME7,LTA,CRLF1,KLHL26,ZKSCAN1,RHOT2,KANSL1,FAM180B,PLCE1,FGD6,AGPAT1,EIF3C,VEGFB,ATF5,SPNS1,SPDYA,GSDMA,ACTL7B,HEATR5B,AP4B1,ATP2A1,LAT,GAL3ST4,CFAP44,TCEA3,NT5DC2,ZYG11A,RNF5,RHBDL1,C3ORF38,CLCNKB,PRKCD,ITIH4,CEP57,MTMR2,MYOM3,NFRKB,QPRT,MAPRE3,TMEM45B,GNL3,GALNT2,SLC37A4,AP4M1,CYP7B1,PCDHB11,ATF6B,DNMBP,FOLH1,CHST10,GPR157,C10ORF71,PROZ,HYAL1,CSK,SKOR1,COL4A1,GJC3,CPSF4,NDE1,UPF3A,SLC2A4RG,FAM3B,ATP1B2,CD2BP2,KAT8,KHK,ZFP1,LOXL1,MTCH2,WWP2,ARHGAP10,PROM1,TAPT1,DIP2B,PRKD3,WFS1,SERINC5,CEBPZOS,LRRC3C,SVBP,BTBD7,CCDC34,SLC35F6,FAM131C,TBX2,IQUB,NCK1,PPT1,DNM1,SBK1,E2F1,ADM,PIWIL2,ZNF654,RILPL2,AK5,PRDX1,MICB,KANK2,CPXM1,ZNF503,TPRKB,HIGD1C,SKAP1,SULT1A3,N6AMT1,SGIP1,FSTL3,NEK4,ANKRD13B,RAC1,PVR,TRPT1,EPHA2,CORO1A,RAB24,MXD3,BCKDK,SLC27A4,SVEP1,HSPA4,DHRS1
HF	TF	Factor: E2F-2; motif: GCGCGCGCNCS; match class: 1	TF:M11529_1	0.00027625	3.5587	14924	662	548	20092	AGRN,CASZ1,CLCNKA,RLF,HIVEP3,FAF1,NFIA,WLS,EVI5,PSRC1,WNT2B,ATP1B1,CACYBP,MIA3,IRF2BP2,ACTN2,ZBTB18,TMEM18,SH3YL1,SOX11,E2F6,OSR1,TTC32,KLHL29,KCNK3,STRN,ABCG8,ZNF638,GGCX,ZEB2,ACVR2A,FIGN,CWC22,UBE2E3,SPATS2L,FAM117B,METTL21A,VIL1,PTPRN,TWIST2,CAND2,RARB,SLC4A7,ANO10,BSN,PBRM1,PTPRG,FOXP1,EAF2,ADCY5,PPP2R3A,RSRC1,MECOM,ECE2,ZNF518B,ANAPC4,STIM2,GNPDA2,EPHA5,FGF5,PDLIM5,SLC39A8,PITX2,CAMK2D,PCDH18,MAML3,USP38,EDNRA,ZNF131,POC5,CAST,EFNA5,FBN2,CDC25C,SLC23A1,DNAJC18,SPATA24,CYSTM1,YIPF5,TCERG1,EBF1,NKX2-5,CPEB4,FOXC1,RNF144B,SOX4,HDGFL1,CDKN1A,ZNF318,MRPL14,TFAP2B,PHIP,USP45,SIM1,NKAIN2,RSPO3,TCF21,TXLNB,EPM2A,GNA12,FOXK1,TMEM106B,IL6,HOXA9,NCF1,UPK3B,CDK6,STAG3,CCDC71L,CAV1,FLNC,UBE3C,ERICH1,CSMD1,PINX1,LPL,XPO7,DUSP4,RBPMS,NRG1,ADHFE1,RIMS2,MAL2,MTSS1,NFIB,CCDC171,CDKN2B,CDKN2A,ISCA1,ANP32B,TGFBR1,NIPSNAP3A,TMEM245,TNC,ABO,KLF6,CDC123,MLLT10,BICC1,LRMDA,TSPAN14,LIPA,R3HCC1L,SUFU,VTI1A,BAG3,PLEKHA1,LSP1,SWAP70,SBF2,RRAS2,NELL1,BDNF,METTL15,WT1,HSD17B12,AGBL2,DLG2,ARHGAP42,RDX,CHD4,PDE3A,ATF1,ACSS3,PPFIA2,RFX4,SVOP,ATXN2,TBX3,HIP1R,ZNF664,SCARB1,KLF12,COL4A2,CUL4A,PCID2,TMEM255B,PRKD1,CLEC14A,MDGA2,GALNT16,HHIPL1,DIO3,AMN,SPPL2A,SMAD3,HMG20A,PEAK1,TBC1D2B,CHRNB4,ABHD17C,ZNF592,AGBL1,FES,ADCY9,RBFOX1,TMEM114,ABAT,HAPSTR1,PDXDC1,MYH11,TNRC6A,SULT1A1,MAPK3,ZNF423,NFAT5,ZFHX3,CFDP1,CMIP,MTHFSD,FOXC2,FOXL1,C16ORF95,ANKRD11,YWHAE,SMG6,SRR,CAMTA2,KCNJ12,GGNBP2,MYO19,ERBB2,GOSR2,SNX11,IGF2BP1,SPATA20,HLF,BPTF,BAIAP2,PTPRM,ROCK1,NPC1,ASXL3,MAPRE2,SYT4,SMAD7,PMAIP1,BCL2,GNG7,FSD1,LDLR,CRTC1,PDCD5,KCTD15,FAM98C,SPINT2,BCKDHA,APOE,KIZ,ID1,HM13,ZBTB46,BACH1,KCNE2,MRPS6,BRWD1,BACE2,SMARCB1,GTF2IRD2,PGAP3,NFATC2IP,PROB1,CELSR2,SORT1,STARD3,PNMT,LTN1,METRN,FUT11,POM121C,CTNNAL1,GMPPB,ENPEP,SPDYE5,FBXL16,STEAP1B,PAQR5,KLHDC8B,ARIH2,SURF1,SEC24C,MMP11,CRIM1,C5ORF47,TMEM263,RNF123,PLPP3,WDR24,QSOX2,ROCK2,FBXL20,GPX1,TUFM,APEH,CCDC78,CRIP3,LOXL4,P4HTM,RRAGD,WDR6,ZPBP2,CCDC71,SMYD4,DAG1,CAMK2G,TMEM241,NCKIPSD,USP36,DALRD3,LPAR5,PLAU,CD14,NDUFAF3,CLEC18A,QRICH1,MOV10,WDR73,PIANP,AMT,TMEM170A,RCC1L,TMEM150A,DCAKD,ZBTB17,VAMP8,PCCB,FAM149B1,CAPZA1,EXD2,PSMG1,TXNL4B,C3ORF62,ERAP1,ADAMTS13,ENO3,CAMK1D,PCSK1,NUDT5,RHOA,ACRBP,SLC5A3,RPRML,PHACTR1,MST1R,CAV2,NSG2,MAN1A2,PCSK9,VPS37B,ECD,SNF8,SH2B1,TNFSF12,ABCG5,INCA1,RHOC,SULT1A2,TCAP,MSL1,TRUB2,ORC4,MCM6,CDHR4,TTC28,QPCT,VAMP5,TCTA,RAPGEFL1,CGREF1,CSRNP2,ERN1,USP39,DYSF,ALPK3,LMF1,KIF16B,LGR4,RBM6,WNT3,PRKCA,STUB1,CCDC92,LIMA1,TTLL6,PRAM1,NTAN1,LIME1,CYP46A1,HMBS,OLFM1,RARRES1,ABCC10,PVRIG,KDM3A,FAM53C,ZNF430,LGALS8,MAGI3,TRMT61B,IPO9,USP8,LEPR,RABGAP1L,PRKAR2B,LTBP1,HELZ,TMCO6,LRIG1,ZNF655,CENPS,PPP1CB,NUP62,SHISA4,RAB23,DPYSL5,AAGAB,TRIM73,COL9A2,MPV17L,MRPL35,ZFYVE21,CERS5,ESRRB,IREB2,HTRA1,DNAH10,SLIT2,TNFRSF6B,UBE2Z,SMCO4,NPM2,GNAS,TSPAN10,FAAP20,GPATCH11,RANBP17,NME7,LTA,CRLF1,KLHL26,ZKSCAN1,RHOT2,KANSL1,PLCE1,FGD6,AGPAT1,EIF3C,VEGFB,ATF5,SPNS1,SPDYA,ACTL7B,HEATR5B,AP4B1,ATP2A1,LAT,GAL3ST4,TCEA3,NT5DC2,ZYG11A,RNF5,RHBDL1,C3ORF38,CLCNKB,CEP57,MTMR2,MYOM3,NFRKB,QPRT,MAPRE3,TMEM45B,GNL3,GALNT2,SLC37A4,AP4M1,CYP7B1,ATF6B,DNMBP,FOLH1,CHST10,GPR157,PROZ,HYAL1,CSK,SKOR1,COL4A1,CPSF4,NDE1,UPF3A,SLC2A4RG,FAM3B,ATP1B2,CD2BP2,KAT8,KHK,ZFP1,LOXL1,MTCH2,WWP2,ARHGAP10,TAPT1,DIP2B,PRKD3,WFS1,SERINC5,CEBPZOS,LRRC3C,SVBP,BTBD7,SLC35F6,FAM131C,TBX2,IQUB,NCK1,PPT1,DNM1,SBK1,E2F1,ADM,PIWIL2,ZNF654,RILPL2,AK5,MICB,KANK2,CPXM1,ZNF503,TPRKB,HIGD1C,SKAP1,SULT1A3,N6AMT1,SGIP1,FSTL3,NEK4,ANKRD13B,RAC1,PVR,TRPT1,EPHA2,CORO1A,RAB24,MXD3,BCKDK,SLC27A4,SVEP1,HSPA4,DHRS1
HF	TF	Factor: CP2; motif: NRRRCCGGCYNRARCCGGNN	TF:M12590	0.000312666	3.50492	11342	662	439	20092	AGRN,CASZ1,RLF,HIVEP3,FAF1,NFIA,WLS,EVI5,PSRC1,WNT2B,ATP1B1,MIA3,ACTN2,TMEM18,SOX11,E2F6,KLHL29,KCNK3,STRN,ZNF638,GGCX,ZEB2,ACVR2A,FIGN,CWC22,UBE2E3,SPATS2L,FAM117B,METTL21A,VIL1,PTPRN,TWIST2,LSM3,XPC,SLC4A7,ANO10,BSN,PBRM1,PTPRG,FOXP1,EAF2,ADCY5,PPP2R3A,RSRC1,MECOM,ECE2,ZNF518B,ANAPC4,STIM2,EPHA5,PDLIM5,SLC39A8,PITX2,PCDH18,MAML3,USP38,EDNRA,ZNF131,POC5,CAST,EFNA5,FBN2,CDC25C,SLC23A1,SPATA24,CYSTM1,YIPF5,TCERG1,FOXC1,SOX4,CDKN1A,ZNF318,MRPL14,MRPS18A,IRAK1BP1,PHIP,USP45,SIM1,NKAIN2,RSPO3,EPM2A,GNA12,FOXK1,HOXA9,NCF1,UPK3B,CDK6,STAG3,CCDC71L,FLNC,UBE3C,ERICH1,CSMD1,LPL,DUSP4,RBPMS,RIMS2,MAL2,MTSS1,CYP11B2,NFIB,ISCA1,ANP32B,TGFBR1,NIPSNAP3A,TNC,ABO,KLF6,CDC123,MLLT10,BICC1,SYNPO2L,LRMDA,TSPAN14,R3HCC1L,SUFU,VTI1A,BAG3,PLEKHA1,LSP1,SBF2,RRAS2,NELL1,METTL15,WT1,HSD17B12,RDX,CHD4,PDE3A,PPFIA2,SVOP,ATXN2,TBX3,HIP1R,ZNF664,KLF12,COL4A2,CUL4A,PCID2,GRK1,TMEM255B,PRKD1,CLEC14A,MDGA2,GALNT16,HHIPL1,DIO3,AMN,NANOGP8,SPPL2A,SMAD3,HMG20A,PEAK1,SH2D7,CHRNB4,ABHD17C,ZNF592,FES,ADCY9,TMEM114,HAPSTR1,PDXDC1,MYH11,ZNF423,NFAT5,ZFHX3,CFDP1,CMIP,ANKRD11,YWHAE,SMG6,SRR,CAMTA2,KCNJ12,GGNBP2,MYO19,ERBB2,GOSR2,IGF2BP1,BCAS3,BPTF,CYTH1,BAIAP2,PTPRM,ROCK1,NPC1,ASXL3,SMAD7,PMAIP1,BCL2,FSD1,PDCD5,KCTD15,FAM98C,BCKDHA,APOE,ID1,HM13,ZBTB46,BACH1,MRPS6,BRWD1,BACE2,SMARCB1,GTF2IRD2,PGAP3,NFATC2IP,PROB1,CELSR2,SORT1,STARD3,PNMT,LTN1,METRN,POM121C,CTNNAL1,GMPPB,ENPEP,FBXL16,STEAP1B,ARIH2,ATP6V1F,SURF1,MMP11,CRIM1,C5ORF47,TMEM263,RNF123,PLPP3,QSOX2,ROCK2,FBXL20,IKZF3,GPX1,APEH,CCDC78,CRIP3,LOXL4,P4HTM,RRAGD,WDR6,ZPBP2,CCDC71,DAG1,CAMK2G,NCKIPSD,USP36,DALRD3,LPAR5,NDUFAF3,CLEC18A,UBA7,MOV10,WDR73,PIANP,AMT,ZNF100,RCC1L,TMEM150A,DCAKD,ZBTB17,SLC22A7,FAM149B1,CAPZA1,PSMG1,HPR,ERAP1,ENO3,CAMK1D,CIB4,HOPX,NUDT5,RHOA,ACRBP,SLC5A3,RPRML,SNRPC,PHACTR1,MST1R,CAV2,MAN1A2,PCSK9,ECD,SNF8,AZGP1,NPIPB7,TNFSF12,INCA1,RHOC,SULT1A2,MSL1,MCM6,TTC28,QPCT,RRN3,VAMP5,TCTA,RAPGEFL1,CGREF1,CSRNP2,ERN1,USP39,DYSF,IL27,ALPK3,LMF1,KIF16B,LGR4,RBM6,PRKCA,STUB1,NLRC3,CCDC92,LIMA1,TTLL6,PRAM1,LIME1,CYP46A1,HMBS,OLFM1,RARRES1,KDM3A,FAM53C,MAGI3,CHMP3,IPO9,LEPR,RABGAP1L,PRKAR2B,HELZ,TMCO6,LRIG1,ZNF655,CENPS,SHISA4,RAB23,DPYSL5,AAGAB,COL9A2,ZMPSTE24,MPV17L,ZFYVE21,CERS5,ESRRB,HTRA1,DNAH10,TNFRSF6B,GNAS,TSPAN10,FAAP20,GPATCH11,RANBP17,CRLF1,KLHL26,ZKSCAN1,RHOT2,KANSL1,FAM180B,FGD6,EIF3C,VEGFB,SPDYA,ACTL7B,HEATR5B,ATP2A1,LAT,TCEA3,NT5DC2,ZYG11A,RHBDL1,PRKCD,CEP57,MTMR2,MYOM3,NFRKB,QPRT,MAPRE3,TMEM45B,GNL3,GALNT2,CYP7B1,ATF6B,DNMBP,FOLH1,GPR157,C10ORF71,PROZ,CPSF4,NDE1,UPF3A,SLC2A4RG,FAM3B,ATP1B2,CD2BP2,KAT8,KHK,ZFP1,LOXL1,MTCH2,WWP2,ARHGAP10,PROM1,TAPT1,PRKD3,SERINC5,NDST1,CEBPZOS,LRRC3C,SVBP,BTBD7,CCDC34,SLC35F6,FAM131C,TBX2,IQUB,NCK1,DNM1,SBK1,E2F1,ADM,ZNF654,MICB,KANK2,CPXM1,HIGD1C,SKAP1,N6AMT1,FSTL3,ANKRD13B,PVR,TRPT1,EPHA2,CORO1A,RAB24,MXD3,BCKDK,SLC27A4,HSPA4,DHRS1
HF	TF	Factor: Egr-1; motif: GCGGGGGCGG	TF:M01873	0.000347838	3.45862	6945	662	293	20092	AGRN,CASZ1,RLF,FAF1,NFIA,PSRC1,WNT2B,ATP1B1,MIA3,ACTN2,ZBTB18,SH3YL1,SOX11,KLHL29,STRN,ZNF638,GGCX,ZEB2,ACVR2A,UBE2E3,SPATS2L,METTL21A,TWIST2,CAND2,PTPRG,FOXP1,ADCY5,PPP2R3A,RSRC1,MECOM,ECE2,ZNF518B,STIM2,GNPDA2,SLC39A8,PITX2,CAMK2D,CAST,EFNA5,FBN2,CDC25C,DNAJC18,SPATA24,EBF1,NKX2-5,FOXC1,ZNF318,MRPL14,PHIP,USP45,NKAIN2,RSPO3,HOXA9,CDK6,STAG3,CAV1,FLNC,ERICH1,PINX1,DUSP4,RBPMS,ADHFE1,RIMS2,MAL2,MTSS1,CDKN2B,CDKN2A,ANP32B,TGFBR1,TNC,ABO,KLF6,MLLT10,BICC1,LRMDA,TSPAN14,SUFU,BAG3,PLEKHA1,SWAP70,SBF2,RRAS2,NELL1,BDNF,DLG2,ARHGAP42,RDX,CHD4,PDE3A,ATF1,PPFIA2,RFX4,ATXN2,TBX3,ZNF664,KLF12,CUL4A,TMEM255B,PRKD1,CLEC14A,MDGA2,GALNT16,HHIPL1,DIO3,SPPL2A,SMAD3,TBC1D2B,CHRNB4,ABHD17C,ZNF592,AGBL1,FES,ADCY9,HAPSTR1,MAPK3,ZNF423,NFAT5,CFDP1,CMIP,FOXC2,FOXL1,YWHAE,CAMTA2,GGNBP2,MYO19,SNX11,IGF2BP1,HLF,BPTF,BAIAP2,PTPRM,NPC1,ASXL3,BCL2,GNG7,FSD1,CRTC1,PDCD5,FAM98C,SPINT2,APOE,KIZ,ID1,ZBTB46,BACH1,MRPS6,BRWD1,BACE2,SMARCB1,GTF2IRD2,PNMT,METRN,CTNNAL1,FBXL16,SURF1,CRIM1,TMEM263,RNF123,QSOX2,ROCK2,GPX1,APEH,CCDC78,CRIP3,MED1,LOXL4,WDR6,ZPBP2,CAMK2G,TMEM241,NCKIPSD,USP36,QRICH1,PIANP,TMEM150A,ZBTB17,FAM149B1,CAPZA1,PSMG1,CAMK1D,RHOA,ACRBP,SLC5A3,RPRML,PHACTR1,MST1R,CAV2,MAN1A2,VPS37B,ECD,SH2B1,TNFSF12,MSL1,TRUB2,ORC4,MCM6,TTC28,VAMP5,TCTA,RAPGEFL1,CGREF1,CSRNP2,ERN1,LMF1,KIF16B,WNT3,PRKCA,STUB1,NLRC3,LIMA1,PRAM1,NTAN1,CYP46A1,OLFM1,KDM3A,FAM53C,ZNF430,MAGI3,TRMT61B,LEPR,RABGAP1L,PRKAR2B,HELZ,LRIG1,CENPS,NUP62,SHISA4,RAB23,DPYSL5,COL9A2,ZFYVE21,IREB2,HTRA1,GNAS,TSPAN10,FAAP20,RANBP17,CRLF1,KLHL26,KANSL1,PLCE1,VEGFB,ATF5,SPNS1,SPDYA,GAL3ST4,TCEA3,C3ORF38,MAPRE3,GALNT2,SLC37A4,AP4M1,DNMBP,FOLH1,GPR157,COL4A1,CPSF4,NDE1,UPF3A,SLC2A4RG,FAM3B,ATP1B2,KAT8,KHK,ZFP1,LOXL1,MTCH2,TAPT1,PRKD3,WFS1,CEBPZOS,BTBD7,FAM131C,TBX2,IQUB,NCK1,SBK1,PIWIL2,ZNF654,AK5,KANK2,SKAP1,SULT1A3,FSTL3,NEK4,ANKRD13B,RAC1,TRPT1,CORO1A,RAB24,MXD3,SLC27A4,HSPA4
HF	TF	Factor: AP-2beta; motif: NSCCNNNGGSN	TF:M11478	0.000385974	3.41344	10234	662	403	20092	AGRN,CASZ1,CLCNKA,RLF,HIVEP3,NFIA,EVI5,PSRC1,WNT2B,PTPN22,MEF2D,ATP1B1,MIA3,IRF2BP2,ACTN2,ZBTB18,TMEM18,SOX11,KLHL29,KCNK3,STRN,ABCG8,ZEB2,FIGN,UBE2E3,FAM117B,METTL21A,VIL1,PTPRN,TWIST2,LSM3,XPC,SLC4A7,BSN,PBRM1,PTPRG,FOXP1,ADCY5,PPP2R3A,MECOM,ECE2,ZNF518B,STIM2,FGF5,PDLIM5,CAMK2D,USP38,EDNRA,POC5,EFNA5,DNAJC18,CYSTM1,EBF1,NKX2-5,FOXC1,HDGFL1,CDKN1A,ZNF318,MRPL14,MRPS18A,IRAK1BP1,PHIP,USP45,NKAIN2,RSPO3,TXLNB,EPM2A,GNA12,FOXK1,IL6,HOXA9,NCF1,STAG3,CCDC71L,FLNC,UBE3C,ERICH1,LPL,DUSP4,RBPMS,NRG1,ADHFE1,RIMS2,MAL2,CYP11B2,NFIB,ISCA1,ANP32B,TGFBR1,TMEM245,ABO,KLF6,CDC123,CACNB2,MLLT10,BICC1,SYNPO2L,LRMDA,TSPAN14,LIPA,R3HCC1L,SUFU,BAG3,PLEKHA1,LSP1,SBF2,RRAS2,WT1,DLG2,ARHGAP42,CHD4,PDE3A,SLC17A8,ATXN2,TBX3,ZNF664,SCARB1,RXFP2,KLF12,COL4A2,CUL4A,PCID2,GRK1,TMEM255B,PRKD1,GALNT16,HHIPL1,DIO3,AMN,CDIN1,SMAD3,PEAK1,TBC1D2B,CHRNB4,ZNF592,AGBL1,FES,ADCY9,TMEM114,HAPSTR1,PDXDC1,MYH11,SLC5A11,TNRC6A,SULT1A1,MAPK3,ZNF423,NFAT5,ZFHX3,CFDP1,CMIP,MTHFSD,FOXC2,FOXL1,C16ORF95,ANKRD11,SMG6,SRR,KCNJ12,GGNBP2,IGF2BP1,SPATA20,BCAS3,BPTF,BAIAP2,PTPRM,ROCK1,NPC1,ASXL3,SYT4,SMAD7,PMAIP1,BCL2,GNG7,FSD1,LDLR,CRTC1,PDCD5,KCTD15,SPINT2,BCKDHA,APOE,DEFB115,HM13,ZBTB46,BACH1,BRWD1,BACE2,SMARCB1,ZNRF3,GTF2IRD2,PGAP3,PROB1,SORT1,STARD3,PNMT,METRN,FUT11,AGAP5,CTNNAL1,GMPPB,SPDYE5,FBXL16,PAQR5,KLHDC8B,ARIH2,SURF1,CRIM1,C5ORF47,TMEM263,WDR24,QSOX2,ROCK2,FBXL20,GPX1,TUFM,APEH,LOXL4,P4HTM,RRAGD,WDR6,CCDC71,SMYD4,DAG1,TMEM241,NCKIPSD,USP36,DALRD3,LPAR5,PLAU,CD14,NDUFAF3,CLEC18A,PIANP,AMT,TMEM170A,RCC1L,TMEM150A,DCAKD,ZBTB17,VAMP8,PCCB,CAPZA1,EXD2,PSMG1,ERAP1,ADAMTS13,ENO3,CAMK1D,PCSK1,NUDT5,ACRBP,RPRML,SNRPC,PHACTR1,MST1R,CAV2,BCL2L15,MAN1A2,PCSK9,VPS37B,SNF8,AZGP1,ABCG5,INCA1,RHOC,TCAP,APOBR,CST2,MSL1,TRUB2,MCM6,TTC28,QPCT,RRN3,RAPGEFL1,CGREF1,CSRNP2,ERN1,USP39,DYSF,LETMD1,IL27,ALPK3,LMF1,RBM6,WNT3,STUB1,CCDC92,LIMA1,LIME1,CYP46A1,CFAP70,PVRIG,KDM3A,MAGI3,TRMT61B,LMOD1,LEPR,F10,PRKAR2B,RAB44,HELZ,TMCO6,LRIG1,ZNF655,CENPS,NUP62,SHISA4,DPYSL5,AAGAB,TRIM73,COL9A2,MPV17L,MRPL35,ZFYVE21,CERS5,DNAH10,SLIT2,TNFRSF6B,UBE2Z,SMCO4,NPM2,GNAS,TSPAN10,FAAP20,RANBP17,NME7,LTA,NPIPB9,CRLF1,KLHL26,FAM180B,PLCE1,NPIPB6,EIF3C,VEGFB,ATF5,SPDYA,AP4B1,LAT,CFAP44,TCEA3,ZYG11A,CLCNKB,PRKCD,MTMR2,MYOM3,NFRKB,MAPRE3,GNL3,GALNT2,SLC37A4,AP4M1,CYP7B1,DNMBP,GPR157,C10ORF71,HYAL1,SKOR1,COL4A1,GJC3,CPSF4,SLC2A4RG,FAM3B,ATP1B2,CD68,CD2BP2,KHK,ZFP1,LOXL1,MTCH2,WWP2,ARHGAP10,TAPT1,DIP2B,PRKD3,WFS1,SERINC5,CEBPZOS,LRRC3C,FAM131C,TBX2,IQUB,PPT1,DNM1,E2F1,ADM,ZNF654,RILPL2,CPXM1,ZNF503,SULT1A3,FSTL3,NEK4,RAC1,CORO1A,RAB24,MXD3,BCKDK,SLC27A4,SVEP1,HSPA4
HF	TF	Factor: ZNF138; motif: GCAGCRSCNSGSNCMGSGCS	TF:M13144	0.000517643	3.28597	9703	662	385	20092	AGRN,CASZ1,HIVEP3,FAF1,NFIA,FUBP1,EVI5,WNT2B,ATP1B1,MIA3,IRF2BP2,ZBTB18,SH3YL1,SOX11,E2F6,OSR1,KLHL29,KCNK3,STRN,ABCG8,ZEB2,ACVR2A,FIGN,UBE2E3,SPATS2L,FAM117B,METTL21A,VWC2L,PTPRN,TWIST2,CAND2,SLC4A7,ANO10,BSN,PBRM1,PTPRG,FOXP1,ADCY5,PPP2R3A,ECE2,ZNF518B,ANAPC4,EPHA5,FGF5,PDLIM5,SLC39A8,PITX2,MAML3,USP38,EDNRA,ZNF131,EFNA5,FBN2,CDC25C,DNAJC18,CYSTM1,YIPF5,EBF1,CPEB4,FOXC1,RNF144B,HDGFL1,ZNF318,MRPL14,PHIP,USP45,NKAIN2,EPM2A,GNA12,FOXK1,TMEM106B,UPK3B,STAG3,CCDC71L,FLNC,UBE3C,CSMD1,PINX1,XPO7,DUSP4,RBPMS,NRG1,RIMS2,MAL2,MTSS1,CCDC171,CDKN2B,ISCA1,ANP32B,TGFBR1,TMEM245,ABO,KLF6,CDC123,CACNB2,MLLT10,BICC1,LRMDA,TSPAN14,R3HCC1L,BAG3,PLEKHA1,LSP1,SWAP70,SBF2,RRAS2,NELL1,WT1,HSD17B12,ARHGAP42,RDX,CHD4,ATF7IP,PDE3A,ATF1,ATXN2,TBX3,HIP1R,ZNF664,SCARB1,KLF12,CUL4A,PCID2,TMEM255B,PRKD1,CLEC14A,MDGA2,GALNT16,HHIPL1,DIO3,AMN,CDIN1,SPPL2A,SMAD3,HMG20A,PEAK1,TBC1D2B,CHRNB4,ABHD17C,ZNF592,FES,ADCY9,RBFOX1,TMEM114,HAPSTR1,PDXDC1,MYH11,TNRC6A,FTO,NFAT5,ZFHX3,CMIP,FOXC2,FOXL1,C16ORF95,ANKRD11,SMG6,SRR,CAMTA2,GGNBP2,MYO19,ERBB2,HLF,BPTF,BAIAP2,PTPRM,ROCK1,NPC1,ASXL3,MAPRE2,SYT4,SMAD7,PMAIP1,BCL2,GNG7,LDLR,CRTC1,PDCD5,FAM98C,SPINT2,KIZ,ID1,ZBTB46,BACH1,MRPS6,BRWD1,BACE2,MYOZ1,GTF2IRD2,NFATC2IP,PROB1,CELSR2,SORT1,PNMT,METRN,FUT11,POM121C,CTNNAL1,GMPPB,ENPEP,FBXL16,STEAP1B,KLHDC8B,SURF1,MMP11,CRIM1,RNF123,PLPP3,QSOX2,ROCK2,FBXL20,GPX1,APEH,CCDC78,LOXL4,P4HTM,RRAGD,WDR6,SMYD4,DAG1,CAMK2G,TMEM241,USP36,DALRD3,LPAR5,CD14,NDUFAF3,CLEC18A,MOV10,PIANP,AMT,TMEM170A,RCC1L,TMEM150A,SLC22A7,PCCB,FAM149B1,CAPZA1,PSMG1,C3ORF62,CAMK1D,NUDT5,ACRBP,SLC5A3,SNRPC,PHACTR1,MST1R,CAV2,MAN1A2,PCSK9,VPS37B,ECD,SNF8,TNFSF12,ABCG5,INCA1,RHOC,TCAP,CST2,MSL1,MCM6,QPCT,VAMP5,TCTA,RAPGEFL1,CGREF1,ERN1,ALPK3,LMF1,LGR4,RBM6,WNT3,PRKCA,STUB1,NLRC3,LIMA1,TTLL6,NTAN1,LIME1,CYP46A1,OLFM1,RARRES1,ABCC10,PVRIG,KDM3A,FAM53C,MAGI3,CHMP3,IPO9,PRKAR2B,LTBP1,HELZ,LRIG1,ZNF655,CENPS,NUP62,DPYSL5,AAGAB,COL9A2,ZMPSTE24,MPV17L,ZFYVE21,HTRA1,DNAH10,SLIT2,TNFRSF6B,UBE2Z,SMCO4,NPM2,NUPR1,GNAS,TSPAN10,FAAP20,RANBP17,CRLF1,RHOT2,KANSL1,PLCE1,FGD6,VEGFB,ATF5,SPDYA,GSDMA,LAT,GAL3ST4,TCEA3,NT5DC2,ZYG11A,RHBDL1,CEP57,MTMR2,TMEM45B,GNL3,GALNT2,CYP7B1,DNMBP,CHST10,GPR157,PROZ,HYAL1,SKOR1,COL4A1,CPSF4,NDE1,UPF3A,SLC2A4RG,ATP1B2,KAT8,KHK,LOXL1,WWP2,TAPT1,PRKD3,WFS1,NDST1,CEBPZOS,SVBP,BTBD7,SLC35F6,FAM131C,TBX2,PPT1,DNM1,SBK1,E2F1,ADM,ZNF654,RILPL2,AK5,MICB,KANK2,ZNF503,FSTL3,NEK4,ANKRD13B,RAC1,TRPT1,EPHA2,CORO1A,MXD3,BCKDK,SLC27A4,SVEP1,HSPA4,DHRS1
HF	TF	Factor: E2F-3:TBR2; motif: ANGTGYKANGGCGCSTTNNCRNNT	TF:M08207	0.000604533	3.21858	17454	662	616	20092	AGRN,CASZ1,CLCNKA,RLF,HIVEP3,FAF1,NFIA,WLS,FUBP1,EVI5,PALMD,PSRC1,WNT2B,MEF2D,ATP1B1,CACYBP,MIA3,IRF2BP2,ACTN2,ZBTB18,TMEM18,SH3YL1,SOX11,E2F6,OSR1,TTC32,KLHL29,KCNK3,STRN,ABCG8,ZNF638,GGCX,LCT,ZEB2,ACVR2A,FIGN,CWC22,UBE2E3,SPATS2L,FAM117B,METTL21A,VWC2L,VIL1,PTPRN,TWIST2,CAND2,LSM3,XPC,SLC4A7,ANO10,BSN,PBRM1,PTPRG,FOXP1,EAF2,ADCY5,PPP2R3A,RSRC1,MECOM,ECE2,ZNF518B,ANAPC4,STIM2,GNPDA2,EPHA5,FGF5,PDLIM5,SLC39A8,PITX2,CAMK2D,MAML3,USP38,EDNRA,ZNF131,POC5,CAST,EFNA5,FBN2,CDC25C,SLC23A1,SPATA24,CYSTM1,YIPF5,TCERG1,EBF1,NKX2-5,CPEB4,FOXC1,RNF144B,SOX4,HDGFL1,CDKN1A,ZNF318,MRPL14,TFAP2B,MLIP,IRAK1BP1,PHIP,USP45,SIM1,NKAIN2,RSPO3,TCF21,TXLNB,EPM2A,SUN1,GNA12,FOXK1,TMEM106B,IL6,HOXA9,NCF1,GTF2I,UPK3B,CDK6,STAG3,CCDC71L,CAV1,FLNC,NOS3,UBE3C,ERICH1,CSMD1,PINX1,LPL,XPO7,DUSP4,RBPMS,NRG1,ADHFE1,RIMS2,MAL2,KLHL38,MTSS1,CYP11B2,NFIB,CCDC171,CDKN2B,CDKN2A,ISCA1,ANP32B,TGFBR1,NIPSNAP3A,TMEM245,ABO,KLF6,CDC123,CACNB2,MLLT10,BICC1,SYNPO2L,LRMDA,TSPAN14,LIPA,R3HCC1L,CPN1,SUFU,VTI1A,BAG3,PLEKHA1,LSP1,SWAP70,SBF2,RRAS2,NELL1,BDNF,METTL15,WT1,HSD17B12,AGBL2,DLG2,ARHGAP42,RDX,CHD4,ATF7IP,PDE3A,ATF1,ACSS3,PPFIA2,SLC17A8,RFX4,SVOP,ATXN2,TBX3,HIP1R,ZNF664,SCARB1,KLF12,COL4A2,CUL4A,PCID2,GRK1,TMEM255B,PRKD1,CLEC14A,MDGA2,GALNT16,HHIPL1,DIO3,AMN,TRAF3,CDIN1,SPPL2A,LIPC,SMAD3,TBC1D21,HMG20A,PEAK1,SH2D7,TBC1D2B,CHRNB4,ABHD17C,ZNF592,FES,ADCY9,RBFOX1,TMEM114,ABAT,HAPSTR1,PDXDC1,MYH11,SLC5A11,TNRC6A,SULT1A1,MAPK3,ZNF423,FTO,NFAT5,ZFHX3,CFDP1,CMIP,MTHFSD,FOXC2,FOXL1,C16ORF95,ANKRD11,YWHAE,SMG6,SRR,CAMTA2,TEKT3,NCOR1,KCNJ12,GGNBP2,MYO19,ERBB2,GOSR2,SNX11,IGF2BP1,HLF,BCAS3,APOH,BPTF,BAIAP2,PTPRM,ROCK1,NPC1,ASXL3,MAPRE2,SYT4,SLC14A2,SMAD7,PMAIP1,BCL2,GNG7,FSD1,LDLR,CRTC1,PDCD5,KCTD15,FAM98C,SPINT2,BCKDHA,APOE,KIZ,ID1,HM13,ZBTB46,BACH1,KCNE2,MRPS6,BRWD1,BACE2,SMARCB1,MYOZ1,GTF2IRD2,PGAP3,NFATC2IP,PROB1,CELSR2,SORT1,STARD3,PNMT,LTN1,METRN,FUT11,POM121C,CTNNAL1,GMPPB,ENPEP,SPDYE5,FBXL16,STEAP1B,PAQR5,KLHDC8B,ARIH2,ATP6V1F,SURF1,SEC24C,MMP11,CRIM1,C5ORF47,TMEM263,RNF123,PLPP3,WDR24,QSOX2,ROCK2,FBXL20,GPX1,TUFM,APEH,CCDC78,MED1,LOXL4,P4HTM,RRAGD,WDR6,ZPBP2,CCDC71,SMYD4,MAT1A,DAG1,NDST2,CAMK2G,TMEM241,NCKIPSD,USP36,DALRD3,HEATR1,LPAR5,PLAU,CD14,NDUFAF3,CLEC18A,UBA7,MYL4,SPDYE18,QRICH1,MOV10,WDR73,PIANP,AMT,TMEM170A,ZNF100,RCC1L,FBXO40,TMEM150A,DCAKD,ZBTB17,SLC22A7,VAMP8,PCCB,FAM149B1,B3GNT8,CAPZA1,EXD2,PSMG1,HPR,TXNL4B,C3ORF62,ERAP1,ADAMTS13,ENO3,NUDT13,CAMK1D,CIB4,HOPX,PCSK1,NUDT5,RHOA,ACRBP,PLCD4,SLC5A3,RPRML,SNRPC,PHACTR1,MST1R,CAV2,BCL2L15,NSG2,MAN1A2,PCSK9,VPS37B,ECD,SNF8,AZGP1,SH2B1,NPIPB7,TNFSF12,ABCG5,INCA1,RHOC,TCAP,APOBR,CST2,MSL1,TRUB2,ORC4,MCM6,CDHR4,TTC28,QPCT,RRN3,TCTA,RAPGEFL1,CGREF1,CSRNP2,ERN1,USP39,LETMD1,IL27,ALPK3,LMF1,KIF16B,LGR4,RBM6,WNT3,PRKCA,STUB1,NLRC3,CCDC92,LIMA1,TTLL6,PRAM1,NTAN1,LIME1,PSG5,CYP46A1,HMBS,OLFM1,RARRES1,ABCC10,CFAP70,PVRIG,KDM3A,FAM53C,ZNF430,LGALS8,MAGI3,TRMT61B,CHMP3,IPO9,USP8,LEPR,F10,RABGAP1L,PRKAR2B,LTBP1,HELZ,TMCO6,LRIG1,ZNF655,CENPS,PPP1CB,NUP62,SHISA4,RAB23,DPYSL5,AAGAB,TRIM73,COL9A2,ZMPSTE24,MPV17L,MRPL35,ZFYVE21,CERS5,ESRRB,IREB2,HTRA1,DNAH10,SLIT2,TNFRSF6B,UBE2Z,SMCO4,NPM2,NUPR1,GNAS,TSPAN10,FAAP20,GPATCH11,RANBP17,NME7,LTA,NPIPB9,CRLF1,KLHL26,ZKSCAN1,RHOT2,KANSL1,FAM180B,PLCE1,FGD6,NPIPB6,AGPAT1,EIF3C,VEGFB,ATF5,SPNS1,SPDYA,ACTL7B,HEATR5B,AP4B1,ATP2A1,LAT,GAL3ST4,CFAP44,TCEA3,NT5DC2,ZYG11A,RNF5,RHBDL1,C3ORF38,CLCNKB,ITIH4,CEP57,MYOM3,NFRKB,QPRT,MAPRE3,TMEM45B,GNL3,GALNT2,SLC37A4,AP4M1,CYP7B1,PCDHB11,ATF6B,DNMBP,FOLH1,CHST10,GPR157,C10ORF71,HYAL1,CSK,SKOR1,KIF7,COL4A1,GJC3,CPSF4,NDE1,UPF3A,SLC2A4RG,FAM3B,ATP1B2,CD68,CD2BP2,KAT8,KHK,C6ORF163,ZFP1,LOXL1,MTCH2,WWP2,ARHGAP10,TAPT1,DIP2B,PRKD3,WFS1,SERINC5,CEBPZOS,LRRC3C,SVBP,BTBD7,CCDC34,SLC35F6,FAM131C,TBX2,IQUB,NCK1,PPT1,DNM1,SBK1,E2F1,ADM,PIWIL2,ZNF654,RILPL2,AK5,PRDX1,MICB,KANK2,CPXM1,ZNF503,TPRKB,HIGD1C,SKAP1,SULT1A3,N6AMT1,SGIP1,FSTL3,NEK4,ANKRD13B,EFCAB5,RAC1,PVR,TRPT1,EPHA2,CORO1A,RAB24,MXD3,BCKDK,SLC27A4,SVEP1,HSPA4,DHRS1
HF	TF	Factor: MAZ; motif: GGGMGGGGS	TF:M10432	0.000610124	3.21458	9593	662	381	20092	AGRN,CASZ1,NFIA,EVI5,PSRC1,MEF2D,ATP1B1,MIA3,IRF2BP2,ZBTB18,TMEM18,SOX11,OSR1,KLHL29,KCNK3,STRN,ABCG8,ZNF638,GGCX,ZEB2,ACVR2A,UBE2E3,SPATS2L,FAM117B,METTL21A,VWC2L,VIL1,PTPRN,TWIST2,CAND2,RARB,SLC4A7,SCN10A,ANO10,BSN,FOXP1,EAF2,ADCY5,RSRC1,MECOM,ECE2,ZNF518B,STIM2,EPHA5,FGF5,CAMK2D,ZNF131,POC5,MEF2C,EFNA5,FBN2,CDC25C,SLC23A1,DNAJC18,CYSTM1,FOXC1,SOX4,ZNF318,MRPL14,PHIP,USP45,NKAIN2,RSPO3,TCF21,GNA12,TMEM106B,UPK3B,STAG3,CCDC71L,CAV1,FLNC,UBE3C,CSMD1,LPL,XPO7,DUSP4,RBPMS,RIMS2,CDKN2A,ISCA1,ANP32B,TGFBR1,NIPSNAP3A,TMEM245,ABO,KLF6,CDC123,CACNB2,MLLT10,BICC1,LRMDA,TSPAN14,BAG3,PLEKHA1,LSP1,SBF2,RRAS2,NELL1,BDNF,WT1,HSD17B12,ARHGAP42,RDX,CHD4,ATF7IP,PDE3A,ATF1,ACSS3,RFX4,ATXN2,TBX3,HIP1R,ZNF664,SCARB1,KLF12,CUL4A,PCID2,PRKD1,AKAP6,CLEC14A,GALNT16,DIO3,AMN,HMG20A,PEAK1,TBC1D2B,CHRNB4,ZNF592,AGBL1,FES,ADCY9,RBFOX1,HAPSTR1,PDXDC1,MYH11,TNRC6A,SULT1A1,MAPK3,ZNF423,NFAT5,ZFHX3,CMIP,FOXC2,C16ORF95,ANKRD11,YWHAE,SMG6,SRR,CAMTA2,GGNBP2,MYO19,ERBB2,GOSR2,IGF2BP1,SPATA20,HLF,BPTF,CYTH1,BAIAP2,PTPRM,ROCK1,ASXL3,SYT4,SMAD7,GNG7,FSD1,LDLR,CRTC1,PDCD5,KCTD15,FAM98C,APOE,KIZ,DEFB115,ID1,ZBTB46,BACH1,KCNE2,MRPS6,BRWD1,BACE2,SMARCB1,GTF2IRD2,NFATC2IP,PROB1,CELSR2,SORT1,PNMT,LTN1,CTNNAL1,GMPPB,FBXL16,KLHDC8B,CRIM1,C5ORF47,TMEM263,PLPP3,QSOX2,ROCK2,FBXL20,IKZF3,GPX1,TUFM,APEH,CCDC78,LOXL4,P4HTM,RRAGD,WDR6,CCDC71,DAG1,CAMK2G,USP36,DALRD3,LPAR5,PLAU,CD14,MYL4,QRICH1,MOV10,PIANP,TMEM170A,ZBTB17,SLC22A7,VAMP8,PCCB,FAM149B1,B3GNT8,CAPZA1,PSMG1,HPR,ERAP1,ENO3,CAMK1D,PCSK1,NUDT5,RHOA,ACRBP,PLCD4,SLC5A3,RPRML,PHACTR1,MST1R,CAV2,MAN1A2,ECD,SH2B1,TNFSF12,ABCG5,INCA1,RHOC,SULT1A2,TCAP,APOBR,CST2,MSL1,ORC4,TTC28,VAMP5,TCTA,RAPGEFL1,CGREF1,CSRNP2,ERN1,DYSF,ALPK3,LMF1,KIF16B,LGR4,WNT3,PRKCA,NLRC3,LIMA1,TTLL6,PRAM1,NTAN1,PSG5,CYP46A1,RARRES1,ABCC10,FAM53C,ZNF430,MAGI3,TRMT61B,F10,RABGAP1L,PRKAR2B,LTBP1,HELZ,LRIG1,ZNF655,PPP1CB,NUP62,RAB23,DPYSL5,COL9A2,ZFYVE21,ESRRB,IREB2,DNAH10,TNFRSF6B,UBE2Z,SMCO4,NPM2,GNAS,FAAP20,RANBP17,CRLF1,KLHL26,ZKSCAN1,RHOT2,KANSL1,FAM180B,PLCE1,AGPAT1,VEGFB,ATF5,SPDYA,GSDMA,LAT,TCEA3,RNF5,RHBDL1,CLCNKB,PRKCD,CEP57,MTMR2,MYOM3,NFRKB,QPRT,MAPRE3,TMEM45B,GALNT2,AP4M1,CYP7B1,ATF6B,DNMBP,CHST10,GPR157,PROZ,HYAL1,SKOR1,COL4A1,NDE1,UPF3A,SLC2A4RG,FAM3B,ATP1B2,CD68,WWP2,TAPT1,DIP2B,PRKD3,WFS1,LRRC3C,SVBP,BTBD7,FAM131C,TBX2,IQUB,DNM1,SBK1,E2F1,ADM,PIWIL2,ZNF654,KANK2,CPXM1,N6AMT1,SGIP1,FSTL3,NEK4,ANKRD13B,RAC1,TRPT1,EPHA2,RAB24,MXD3,BCKDK,SLC27A4,SVEP1
HF	TF	Factor: ZNF383; motif: SSNGGGMGGNGSNGGS	TF:M12703	0.000770479	3.11324	9367	662	373	20092	AGRN,FAF1,NFIA,WLS,EVI5,WNT2B,ATP1B1,CACYBP,MIA3,IRF2BP2,ACTN2,ZBTB18,TMEM18,SH3YL1,SOX11,E2F6,OSR1,KLHL29,KCNK3,STRN,ZNF638,GGCX,ZEB2,ACVR2A,UBE2E3,SPATS2L,FAM117B,METTL21A,VIL1,PTPRN,TWIST2,LSM3,XPC,RARB,SLC4A7,ANO10,BSN,PTPRG,FOXP1,ADCY5,PPP2R3A,RSRC1,MECOM,ECE2,ANAPC4,STIM2,GNPDA2,FGF5,USP38,ZNF131,POC5,CAST,EFNA5,CDC25C,SLC23A1,DNAJC18,CYSTM1,EBF1,CPEB4,FOXC1,SOX4,HDGFL1,ZNF318,MRPL14,PHIP,USP45,NKAIN2,EPM2A,FOXK1,HOXA9,GTF2I,UPK3B,CDK6,STAG3,CCDC71L,CAV1,FLNC,ERICH1,CSMD1,PINX1,DUSP4,NRG1,RIMS2,MAL2,MTSS1,CYP11B2,NFIB,CCDC171,CDKN2A,ANP32B,TGFBR1,NIPSNAP3A,TMEM245,ABO,KLF6,CACNB2,MLLT10,BICC1,LRMDA,TSPAN14,R3HCC1L,VTI1A,BAG3,PLEKHA1,SWAP70,SBF2,RRAS2,BDNF,WT1,AGBL2,ARHGAP42,RDX,ATF1,PPFIA2,RFX4,SVOP,ATXN2,HIP1R,ZNF664,SCARB1,KLF12,CUL4A,PCID2,TMEM255B,PRKD1,MDGA2,HHIPL1,DIO3,SPPL2A,SMAD3,HMG20A,PEAK1,TBC1D2B,ABHD17C,ZNF592,AGBL1,FES,ADCY9,HAPSTR1,PDXDC1,TNRC6A,MAPK3,ZNF423,ZFHX3,CMIP,C16ORF95,YWHAE,SMG6,GGNBP2,MYO19,ERBB2,BPTF,CYTH1,BAIAP2,PTPRM,NPC1,ASXL3,SMAD7,PMAIP1,BCL2,GNG7,FSD1,LDLR,CRTC1,PDCD5,KCTD15,FAM98C,SPINT2,BCKDHA,APOE,KIZ,ID1,HM13,ZBTB46,BACH1,KCNE2,MRPS6,BRWD1,BACE2,SMARCB1,PGAP3,NFATC2IP,PROB1,SORT1,PNMT,LTN1,METRN,FUT11,POM121C,GMPPB,FBXL16,STEAP1B,KLHDC8B,GSDMB,SURF1,MMP11,CRIM1,C5ORF47,TMEM263,WDR24,QSOX2,ROCK2,FBXL20,GPX1,APEH,CCDC78,CRIP3,MED1,LOXL4,RRAGD,WDR6,CCDC71,SMYD4,CAMK2G,PLAU,QRICH1,PIANP,AMT,ZNF100,FBXO40,ZBTB17,FAM149B1,HPR,ERAP1,CAMK1D,CIB4,RHOA,PLCD4,SLC5A3,RPRML,SNRPC,PHACTR1,MST1R,CAV2,BCL2L15,MAN1A2,VPS37B,ECD,SH2B1,TNFSF12,INCA1,RHOC,TCAP,APOBR,CST2,MSL1,ORC4,MCM6,TTC28,VAMP5,TCTA,RAPGEFL1,CGREF1,CSRNP2,ERN1,USP39,DYSF,LETMD1,ALPK3,LMF1,LGR4,WNT3,PRKCA,STUB1,NLRC3,PRAM1,NTAN1,CYP46A1,HMBS,OLFM1,RARRES1,ABCC10,KDM3A,FAM53C,ZNF430,MAGI3,USP8,LEPR,F10,RABGAP1L,PRKAR2B,HELZ,ZNF655,CENPS,PPP1CB,NUP62,SHISA4,RAB23,DPYSL5,AAGAB,COL9A2,MPV17L,ZFYVE21,CERS5,ESRRB,SLIT2,UBE2Z,NUPR1,GNAS,FAAP20,RANBP17,LTA,CRLF1,KLHL26,ZKSCAN1,RHOT2,FAM180B,EIF3C,VEGFB,ATF5,SPNS1,SPDYA,LAT,TCEA3,NT5DC2,RNF5,RHBDL1,C3ORF38,CLCNKB,PRKCD,CEP57,NFRKB,QPRT,MAPRE3,TMEM45B,GALNT2,AP4M1,DNMBP,FOLH1,GPR157,C10ORF71,PROZ,CPSF4,NDE1,UPF3A,SLC2A4RG,FAM3B,ATP1B2,CD2BP2,KAT8,KHK,MTCH2,WWP2,ARHGAP10,TAPT1,WFS1,SERINC5,CEBPZOS,SVBP,BTBD7,FAM131C,TBX2,IQUB,NCK1,DNM1,SBK1,E2F1,ADM,PIWIL2,ZNF654,KANK2,ZNF503,FSTL3,NEK4,ANKRD13B,RAC1,PVR,TRPT1,CORO1A,MXD3,BCKDK,SLC27A4,SVEP1
HF	TF	Factor: AP2; motif: GCCYGSGGSN; match class: 1	TF:M08867_1	0.000781678	3.10697	5326	662	234	20092	AGRN,RLF,NFIA,WNT2B,MIA3,IRF2BP2,ZBTB18,SOX11,KLHL29,KCNK3,GGCX,ZEB2,FIGN,METTL21A,PTPRN,TWIST2,CAND2,SLC4A7,BSN,PTPRG,ADCY5,ECE2,ZNF518B,EPHA5,USP38,EFNA5,NKX2-5,FOXC1,CDKN1A,MRPL14,PHIP,NKAIN2,EPM2A,GNA12,IL6,CCDC71L,FLNC,UBE3C,ERICH1,DUSP4,RBPMS,NRG1,MAL2,NFIB,ISCA1,ANP32B,TGFBR1,TMEM245,KLF6,MLLT10,BICC1,TSPAN14,R3HCC1L,SUFU,BAG3,LSP1,SBF2,RRAS2,WT1,HSD17B12,ARHGAP42,RDX,CHD4,PDE3A,HIP1R,ZNF664,SCARB1,KLF12,CUL4A,PCID2,GRK1,MDGA2,GALNT16,DIO3,SMAD3,TBC1D2B,ABHD17C,ZNF592,ADCY9,HAPSTR1,PDXDC1,TNRC6A,MAPK3,ZNF423,NFAT5,ZFHX3,CMIP,FOXC2,C16ORF95,ANKRD11,SMG6,SRR,GGNBP2,IGF2BP1,BPTF,BAIAP2,PTPRM,ROCK1,NPC1,ASXL3,SMAD7,BCL2,FSD1,KCTD15,BCKDHA,APOE,ID1,ZBTB46,BACH1,MRPS6,BRWD1,BACE2,PROB1,CELSR2,SORT1,PNMT,METRN,GMPPB,FBXL16,SURF1,CRIM1,C5ORF47,QSOX2,ROCK2,FBXL20,TUFM,CRIP3,LOXL4,P4HTM,RRAGD,WDR6,CCDC71,SMYD4,DAG1,CAMK2G,NCKIPSD,USP36,DALRD3,NDUFAF3,CLEC18A,PIANP,TMEM170A,TMEM150A,DCAKD,SLC22A7,EXD2,ERAP1,CAMK1D,RHOA,ACRBP,SLC5A3,RPRML,PHACTR1,MST1R,PCSK9,SNF8,SH2B1,RHOC,MSL1,TRUB2,MCM6,CDHR4,TTC28,QPCT,TCTA,CGREF1,DYSF,IL27,ALPK3,LGR4,WNT3,PRKCA,STUB1,NTAN1,CYP46A1,OLFM1,CFAP70,KDM3A,MAGI3,TRMT61B,LMOD1,LEPR,PRKAR2B,HELZ,LRIG1,CENPS,NUP62,SHISA4,DPYSL5,COL9A2,ZFYVE21,CERS5,ESRRB,HTRA1,DNAH10,SLIT2,TNFRSF6B,NPM2,NUPR1,GNAS,FAAP20,LTA,CRLF1,VEGFB,ATF5,SPDYA,ZYG11A,NFRKB,QPRT,MAPRE3,GALNT2,GPR157,HYAL1,CPSF4,NDE1,UPF3A,SLC2A4RG,ATP1B2,CD68,LOXL1,MTCH2,WWP2,FAM131C,TBX2,DNM1,SBK1,E2F1,RILPL2,CPXM1,SULT1A3,CORO1A,MXD3,BCKDK,SLC27A4
HF	TF	Factor: SP1; motif: GGGGYGGGGNS; match class: 1	TF:M01303_1	0.000790042	3.10235	3670	662	173	20092	AGRN,CASZ1,NFIA,WLS,WNT2B,MIA3,IRF2BP2,ZBTB18,SOX11,KCNK3,STRN,ZEB2,PTPRN,TWIST2,CAND2,RARB,SLC4A7,ANO10,ADCY5,PPP2R3A,RSRC1,MECOM,ZNF518B,ANAPC4,CDC25C,SLC23A1,SPATA24,MRPL14,TFAP2B,NKAIN2,RSPO3,FOXK1,CDK6,STAG3,CAV1,FLNC,CSMD1,DUSP4,RIMS2,NIPSNAP3A,ABO,MLLT10,TSPAN14,RRAS2,RDX,CHD4,ATF1,ATXN2,HIP1R,SCARB1,KLF12,CUL4A,PCID2,GALNT16,HHIPL1,ZNF592,AGBL1,ADCY9,MAPK3,NFAT5,ZFHX3,CMIP,SMG6,CAMTA2,TEKT3,GOSR2,IGF2BP1,HLF,BPTF,BAIAP2,ROCK1,NPC1,ASXL3,PMAIP1,BCL2,GNG7,FSD1,CRTC1,PDCD5,KCTD15,SPINT2,APOE,KIZ,ID1,ZBTB46,BACH1,KCNE2,MRPS6,BRWD1,BACE2,SMARCB1,PNMT,METRN,CTNNAL1,FBXL16,MMP11,CRIM1,QSOX2,ROCK2,GPX1,APEH,CCDC78,LOXL4,P4HTM,RRAGD,CCDC71,DAG1,CAMK2G,USP36,DALRD3,NDUFAF3,ENO3,CAMK1D,ACRBP,PLCD4,SLC5A3,RPRML,INCA1,MSL1,ORC4,VAMP5,RAPGEFL1,ERN1,KIF16B,LGR4,STUB1,LIMA1,CYP46A1,KDM3A,MAGI3,LEPR,PRKAR2B,HELZ,COL9A2,ZFYVE21,ESRRB,NPM2,GNAS,FAAP20,RANBP17,CRLF1,KLHL26,ZKSCAN1,KANSL1,VEGFB,ATP2A1,TCEA3,RNF5,NFRKB,MAPRE3,TMEM45B,GALNT2,ATF6B,GPR157,NDE1,UPF3A,SLC2A4RG,ATP1B2,CD2BP2,KAT8,KHK,WFS1,FAM131C,IQUB,DNM1,SBK1,E2F1,ADM,ZNF654,KANK2,CPXM1,FSTL3,MXD3
HF	TF	Factor: E2F; motif: GGCGSG	TF:M00803	0.000890944	3.05015	13582	662	506	20092	AGRN,CASZ1,RLF,HIVEP3,FAF1,NFIA,WLS,FUBP1,EVI5,PSRC1,WNT2B,ATP1B1,CACYBP,MIA3,IRF2BP2,ACTN2,ZBTB18,TMEM18,SH3YL1,SOX11,E2F6,OSR1,TTC32,KLHL29,KCNK3,STRN,ZNF638,GGCX,ZEB2,ACVR2A,FIGN,CWC22,UBE2E3,SPATS2L,FAM117B,METTL21A,PTPRN,TWIST2,CAND2,LSM3,XPC,SLC4A7,ANO10,BSN,PBRM1,PTPRG,FOXP1,EAF2,ADCY5,PPP2R3A,RSRC1,MECOM,ECE2,ZNF518B,ANAPC4,STIM2,GNPDA2,EPHA5,FGF5,PDLIM5,SLC39A8,PITX2,CAMK2D,MAML3,USP38,EDNRA,ZNF131,POC5,CAST,EFNA5,FBN2,CDC25C,DNAJC18,CYSTM1,YIPF5,TCERG1,EBF1,NKX2-5,FOXC1,RNF144B,SOX4,HDGFL1,CDKN1A,ZNF318,MRPL14,IRAK1BP1,PHIP,USP45,SIM1,NKAIN2,RSPO3,TCF21,EPM2A,GNA12,FOXK1,TMEM106B,HOXA9,NCF1,GTF2I,CDK6,STAG3,CCDC71L,CAV1,FLNC,UBE3C,ERICH1,CSMD1,PINX1,LPL,XPO7,DUSP4,RBPMS,NRG1,ADHFE1,RIMS2,MAL2,MTSS1,NFIB,CCDC171,CDKN2B,CDKN2A,ISCA1,ANP32B,TGFBR1,NIPSNAP3A,TMEM245,ABO,KLF6,CDC123,MLLT10,BICC1,LRMDA,TSPAN14,LIPA,R3HCC1L,CPN1,SUFU,VTI1A,BAG3,PLEKHA1,SWAP70,SBF2,RRAS2,NELL1,WT1,HSD17B12,AGBL2,DLG2,ARHGAP42,RDX,CHD4,ATF7IP,PDE3A,ATF1,PPFIA2,RFX4,SVOP,ATXN2,TBX3,HIP1R,ZNF664,SCARB1,KLF12,COL4A2,CUL4A,PCID2,PRKD1,CLEC14A,MDGA2,GALNT16,HHIPL1,DIO3,AMN,CDIN1,SPPL2A,SMAD3,HMG20A,PEAK1,TBC1D2B,CHRNB4,ABHD17C,ZNF592,FES,ADCY9,RBFOX1,TMEM114,ABAT,HAPSTR1,PDXDC1,MYH11,TNRC6A,MAPK3,ZNF423,NFAT5,ZFHX3,CFDP1,CMIP,MTHFSD,FOXC2,FOXL1,C16ORF95,ANKRD11,YWHAE,SMG6,SRR,CAMTA2,GGNBP2,MYO19,ERBB2,GOSR2,SNX11,IGF2BP1,SPATA20,HLF,BCAS3,BPTF,BAIAP2,PTPRM,ROCK1,NPC1,ASXL3,MAPRE2,SMAD7,PMAIP1,BCL2,GNG7,FSD1,LDLR,CRTC1,PDCD5,KCTD15,FAM98C,SPINT2,BCKDHA,KIZ,ID1,HM13,ZBTB46,BACH1,MRPS6,BRWD1,BACE2,SMARCB1,GTF2IRD2,PGAP3,NFATC2IP,PROB1,CELSR2,SORT1,STARD3,PNMT,METRN,FUT11,POM121C,CTNNAL1,GMPPB,SPDYE5,FBXL16,STEAP1B,KLHDC8B,ARIH2,ATP6V1F,SURF1,MMP11,CRIM1,C5ORF47,TMEM263,RNF123,PLPP3,WDR24,QSOX2,ROCK2,FBXL20,IKZF3,GPX1,TUFM,APEH,CCDC78,MED1,LOXL4,P4HTM,RRAGD,WDR6,ZPBP2,CCDC71,SMYD4,DAG1,CAMK2G,TMEM241,NCKIPSD,USP36,DALRD3,HEATR1,PLAU,NDUFAF3,QRICH1,MOV10,WDR73,PIANP,TMEM170A,ZNF100,RCC1L,TMEM150A,DCAKD,ZBTB17,PCCB,CAPZA1,PSMG1,HPR,TXNL4B,C3ORF62,ERAP1,ENO3,NUDT13,CAMK1D,PCSK1,NUDT5,RHOA,ACRBP,PLCD4,SLC5A3,RPRML,SNRPC,PHACTR1,MST1R,CAV2,NSG2,MAN1A2,PCSK9,VPS37B,SNF8,SH2B1,NPIPB7,TNFSF12,INCA1,RHOC,SULT1A2,MSL1,TRUB2,MCM6,TTC28,QPCT,RRN3,VAMP5,TCTA,RAPGEFL1,CGREF1,CSRNP2,ERN1,USP39,DYSF,LETMD1,ALPK3,LMF1,KIF16B,LGR4,RBM6,WNT3,PRKCA,STUB1,CCDC92,LIMA1,TTLL6,PRAM1,NTAN1,CYP46A1,HMBS,OLFM1,RARRES1,ABCC10,FAM53C,LGALS8,MAGI3,TRMT61B,CHMP3,IPO9,USP8,LEPR,RABGAP1L,PRKAR2B,LTBP1,HELZ,TMCO6,LRIG1,CENPS,PPP1CB,NUP62,SHISA4,RAB23,DPYSL5,AAGAB,TRIM73,COL9A2,ZMPSTE24,MPV17L,MRPL35,ZFYVE21,CERS5,ESRRB,IREB2,HTRA1,DNAH10,SLIT2,TNFRSF6B,UBE2Z,SMCO4,NPM2,GNAS,TSPAN10,FAAP20,RANBP17,NPIPB9,CRLF1,KLHL26,ZKSCAN1,RHOT2,KANSL1,FAM180B,PLCE1,FGD6,NPIPB6,AGPAT1,EIF3C,VEGFB,ATF5,SPNS1,SPDYA,ACTL7B,GAL3ST4,TCEA3,NT5DC2,ZYG11A,RNF5,C3ORF38,CEP57,MTMR2,MAPRE3,TMEM45B,GNL3,GALNT2,SLC37A4,AP4M1,CYP7B1,DNMBP,FOLH1,CHST10,GPR157,SKOR1,COL4A1,CPSF4,NDE1,UPF3A,SLC2A4RG,FAM3B,ATP1B2,CD2BP2,KAT8,KHK,ZFP1,LOXL1,MTCH2,WWP2,ARHGAP10,TAPT1,DIP2B,PRKD3,WFS1,SERINC5,CEBPZOS,LRRC3C,SVBP,BTBD7,CCDC34,SLC35F6,FAM131C,TBX2,NCK1,PPT1,DNM1,SBK1,E2F1,ADM,ZNF654,RILPL2,AK5,PRDX1,MICB,KANK2,CPXM1,ZNF503,HIGD1C,SKAP1,N6AMT1,FSTL3,ANKRD13B,RAC1,PVR,TRPT1,EPHA2,CORO1A,RAB24,MXD3,SLC27A4,SVEP1,HSPA4,DHRS1
HF	TF	Factor: DB1; motif: GGRRRRGRRGGAGGGGGNGRRR; match class: 1	TF:M10107_1	0.00095452	3.02021	2770	662	138	20092	AGRN,NFIA,WLS,WNT2B,ATP1B1,IRF2BP2,ZBTB18,SOX11,OSR1,KLHL29,KCNK3,STRN,ZNF638,ZEB2,ACVR2A,UBE2E3,CAND2,LSM3,XPC,FOXP1,ADCY5,PPP2R3A,RSRC1,MECOM,ECE2,PCDH18,MAML3,USP38,ZNF131,MEF2C,CAST,FBN2,CDC25C,EBF1,MRPL14,PHIP,RSPO3,DUSP4,RBPMS,NRG1,ISCA1,KLF6,CACNB2,MLLT10,CPN1,BAG3,LSP1,RRAS2,BDNF,CHD4,ATF1,PPFIA2,RFX4,TBX3,HIP1R,ZNF664,SCARB1,KLF12,MDGA2,SMAD3,ABAT,HAPSTR1,TNRC6A,MAPK3,ZNF423,NFAT5,CMIP,YWHAE,SMG6,SRR,GGNBP2,ERBB2,BPTF,BAIAP2,SMAD7,FSD1,CRTC1,FAM98C,BACE2,FUT11,FBXL16,CRIM1,C5ORF47,TMEM263,PLPP3,FBXL20,LOXL4,RRAGD,WDR6,NCKIPSD,PLAU,PIANP,FAM149B1,B3GNT8,PSMG1,CAMK1D,HOPX,MAN1A2,ECD,SH2B1,TNFSF12,TCAP,APOBR,ORC4,RAPGEFL1,CSRNP2,PRKCA,OLFM1,KDM3A,FAM53C,LGALS8,MAGI3,LMOD1,IPO9,RABGAP1L,PRKAR2B,LTBP1,ZNF655,ESRRB,UBE2Z,GNAS,KANSL1,FAM180B,ATP2A1,RHBDL1,CEP57,MAPRE3,PROZ,SKOR1,UPF3A,NDST1,IQUB,ADM,ZNF654,KANK2,ZNF503,CORO1A,SVEP1
HF	TF	Factor: TCF-1; motif: ACATCGRGRCGCTGW	TF:M11603	0.000956412	3.01936	16718	662	596	20092	AGRN,CASZ1,CLCNKA,RLF,HIVEP3,FAF1,NFIA,WLS,FUBP1,IFI44L,EVI5,PSRC1,WNT2B,MEF2D,ATP1B1,CACYBP,MIA3,IRF2BP2,ACTN2,ZBTB18,TMEM18,SH3YL1,SOX11,E2F6,OSR1,TTC32,KLHL29,KCNK3,CAPN13,STRN,ABCG8,MEIS1,ZNF638,GGCX,ZEB2,ACVR2A,FIGN,CWC22,UBE2E3,SPATS2L,FAM117B,METTL21A,VWC2L,PTPRN,TWIST2,CAND2,LSM3,XPC,RARB,SLC4A7,SCN10A,ANO10,BSN,PBRM1,PTPRG,FOXP1,EAF2,ADCY5,PPP2R3A,RSRC1,MECOM,ECE2,ZNF518B,ANAPC4,STIM2,GNPDA2,EPHA5,FGF5,PDLIM5,SLC39A8,PITX2,CAMK2D,MAML3,USP38,EDNRA,ZNF131,CAST,EFNA5,FBN2,CDC25C,DNAJC18,SPATA24,CYSTM1,YIPF5,TCERG1,EBF1,NKX2-5,CPEB4,FOXC1,SOX4,HDGFL1,CDKN1A,ZNF318,MRPL14,MRPS18A,IRAK1BP1,PHIP,USP45,SIM1,NKAIN2,RSPO3,EPM2A,GNA12,FOXK1,TMEM106B,HOXA9,NCF1,UPK3B,CDK6,CCDC71L,CAV1,FLNC,NOS3,UBE3C,ERICH1,CSMD1,PINX1,LPL,XPO7,DUSP4,RBPMS,NRG1,ADHFE1,CNBD1,RIMS2,MAL2,KLHL38,MTSS1,CYP11B2,NFIB,CCDC171,CDKN2B,CDKN2A,ISCA1,ANP32B,TGFBR1,NIPSNAP3A,TMEM245,TNC,ABO,KLF6,CDC123,MLLT10,BICC1,SYNPO2L,LRMDA,TSPAN14,LIPA,R3HCC1L,CPN1,SUFU,VTI1A,BAG3,PLEKHA1,LSP1,OR51E1,SWAP70,SBF2,RRAS2,NELL1,BDNF,WT1,HSD17B12,AGBL2,DLG2,ARHGAP42,RDX,ZC3H12C,CHD4,ATF7IP,PDE3A,ATF1,ACSS3,PPFIA2,RFX4,SVOP,ATXN2,TBX3,HIP1R,ZNF664,SCARB1,KLF12,COL4A2,CUL4A,PCID2,GRK1,TMEM255B,PRKD1,CLEC14A,MDGA2,GALNT16,HHIPL1,DIO3,AMN,TRAF3,NANOGP8,CDIN1,SPPL2A,SMAD3,TBC1D21,HMG20A,PEAK1,SH2D7,TBC1D2B,CHRNB4,ABHD17C,ZNF592,AGBL1,FES,ADCY9,RBFOX1,TMEM114,ABAT,HAPSTR1,PDXDC1,MYH11,SLC5A11,TNRC6A,SULT1A1,MAPK3,ZNF423,FTO,NFAT5,ZFHX3,CFDP1,CMIP,MTHFSD,FOXC2,FOXL1,C16ORF95,ANKRD11,YWHAE,SMG6,SRR,CAMTA2,KCNJ12,GGNBP2,MYO19,ERBB2,GOSR2,SNX11,IGF2BP1,SPATA20,HLF,BCAS3,APOH,BPTF,CYTH1,BAIAP2,PTPRM,ROCK1,NPC1,ASXL3,MAPRE2,SMAD7,MC4R,PMAIP1,BCL2,GNG7,FSD1,LDLR,CRTC1,PDCD5,KCTD15,FAM98C,SPINT2,BCKDHA,APOE,KIZ,ID1,HM13,ZBTB46,BACH1,KCNE2,MRPS6,BRWD1,BACE2,SMARCB1,MYOZ1,GTF2IRD2,PGAP3,NFATC2IP,PROB1,CELSR2,SORT1,STARD3,PNMT,LTN1,METRN,FUT11,AGAP5,CTNNAL1,GMPPB,ENPEP,SPDYE5,FBXL16,STEAP1B,PAQR5,KLHDC8B,ARIH2,ATP6V1F,GSDMB,SURF1,SEC24C,MMP11,CRIM1,C5ORF47,TMEM263,RNF123,PLPP3,QSOX2,ROCK2,FBXL20,IKZF3,GPX1,TUFM,APEH,CCDC78,CRIP3,MED1,LOXL4,P4HTM,RRAGD,WDR6,CCDC71,SMYD4,DAG1,NDST2,CAMK2G,NCKIPSD,USP36,DALRD3,HEATR1,LPAR5,PLAU,CD14,NDUFAF3,CLEC18A,UBA7,SPDYE18,QRICH1,MOV10,WDR73,PIANP,AMT,TMEM170A,ZNF100,RCC1L,FBXO40,TMEM150A,ZBTB17,SLC22A7,PCCB,FAM149B1,B3GNT8,CAPZA1,EXD2,PSMG1,TXNL4B,C3ORF62,ERAP1,ADAMTS13,ENO3,NUDT13,CAMK1D,CIB4,HOPX,PCSK1,NUDT5,RHOA,ACRBP,SLC5A3,RPRML,SNRPC,PHACTR1,MST1R,CAV2,BCL2L15,NSG2,MAN1A2,PCSK9,VPS37B,ECD,SNF8,AZGP1,SH2B1,NPIPB7,TNFSF12,ABCG5,INCA1,RHOC,SULT1A2,APOBR,MSL1,TRUB2,ORC4,MCM6,CDHR4,TTC28,QPCT,RRN3,TCTA,RAPGEFL1,CGREF1,CSRNP2,ERN1,USP39,DYSF,LETMD1,IL27,ALPK3,LMF1,KIF16B,LGR4,RBM6,WNT3,PRKCA,STUB1,NLRC3,CCDC92,LIMA1,TTLL6,PRAM1,NTAN1,LIME1,PSG5,CYP46A1,HMBS,OLFM1,RARRES1,ABCC10,CFAP70,PVRIG,KDM3A,FAM53C,ZNF430,LGALS8,MAGI3,TRMT61B,LMOD1,IPO9,USP8,LEPR,RABGAP1L,PRKAR2B,LTBP1,HELZ,TMCO6,LRIG1,ZNF655,CENPS,PPP1CB,NUP62,SHISA4,RAB23,DPYSL5,AAGAB,TRIM73,COL9A2,ZMPSTE24,MPV17L,MRPL35,ZFYVE21,CERS5,ESRRB,IREB2,HTRA1,DNAH10,SLIT2,TNFRSF6B,UBE2Z,NPM2,GNAS,TSPAN10,FAAP20,GPATCH11,RANBP17,NME7,LTA,CRLF1,KLHL26,ZKSCAN1,RHOT2,KANSL1,FAM180B,PLCE1,FGD6,AGPAT1,EIF3C,VEGFB,ATF5,SPNS1,SPDYA,ACTL7B,HEATR5B,AP4B1,LAT,GAL3ST4,TCEA3,NT5DC2,ZYG11A,RNF5,RHBDL1,CLCNKB,PRKCD,CEP57,MTMR2,MYOM3,NFRKB,QPRT,MAPRE3,TMEM45B,GNL3,GALNT2,SLC37A4,AP4M1,CYP7B1,PCDHB11,ATF6B,DNMBP,FOLH1,CHST10,GPR157,PROZ,CSK,SKOR1,KIF7,COL4A1,GJC3,CPSF4,NDE1,UPF3A,SLC2A4RG,FAM3B,ATP1B2,CD68,CD2BP2,KAT8,KHK,ZFP1,LOXL1,MTCH2,WWP2,ARHGAP10,PROM1,TAPT1,DIP2B,PRKD3,WFS1,SERINC5,NDST1,CEBPZOS,LRRC3C,SVBP,BTBD7,CCDC34,SLC35F6,FAM131C,TBX2,IQUB,NCK1,PPT1,DNM1,SBK1,E2F1,ADM,PIWIL2,ZNF654,RILPL2,AK5,PRDX1,MICB,KANK2,CPXM1,ZNF503,TPRKB,HIGD1C,SKAP1,SULT1A3,N6AMT1,SGIP1,FSTL3,NEK4,ANKRD13B,RAC1,PVR,TRPT1,EPHA2,CORO1A,RAB24,MXD3,BCKDK,SLC27A4,SVEP1,HSPA4,DHRS1
HF	TF	Factor: ETF; motif: CCCCGCCCCYN; match class: 1	TF:M07039_1	0.00104017	2.9829	14026	662	519	20092	AGRN,CASZ1,CLCNKA,RLF,FAF1,NFIA,WLS,FUBP1,EVI5,PSRC1,WNT2B,ATP1B1,CACYBP,MIA3,IRF2BP2,ACTN2,ZBTB18,TMEM18,SH3YL1,SOX11,E2F6,OSR1,KLHL29,KCNK3,STRN,ABCG8,ZNF638,GGCX,ZEB2,ACVR2A,FIGN,UBE2E3,SPATS2L,FAM117B,METTL21A,VIL1,PTPRN,TWIST2,CAND2,LSM3,XPC,RARB,SLC4A7,ANO10,PBRM1,PTPRG,FOXP1,EAF2,ADCY5,PPP2R3A,RSRC1,MECOM,ECE2,ZNF518B,ANAPC4,STIM2,GNPDA2,EPHA5,FGF5,PDLIM5,SLC39A8,PITX2,CAMK2D,PCDH18,USP38,EDNRA,ZNF131,POC5,MEF2C,CAST,EFNA5,FBN2,CDC25C,SLC23A1,DNAJC18,SPATA24,CYSTM1,YIPF5,EBF1,NKX2-5,FOXC1,SOX4,CDKN1A,ZNF318,MRPL14,TFAP2B,PHIP,USP45,NKAIN2,RSPO3,GNA12,FOXK1,TMEM106B,HOXA9,UPK3B,CDK6,STAG3,CCDC71L,CAV1,FLNC,UBE3C,ERICH1,CSMD1,PINX1,LPL,XPO7,DUSP4,RBPMS,NRG1,ADHFE1,RIMS2,MAL2,MTSS1,CYP11B2,NFIB,CDKN2B,CDKN2A,ISCA1,ANP32B,TGFBR1,NIPSNAP3A,TMEM245,TNC,ABO,KLF6,CDC123,CACNB2,MLLT10,BICC1,SYNPO2L,LRMDA,TSPAN14,LIPA,R3HCC1L,SUFU,BAG3,PLEKHA1,LSP1,OR51E1,SWAP70,SBF2,RRAS2,NELL1,BDNF,METTL15,WT1,HSD17B12,DLG2,ARHGAP42,RDX,CHD4,ATF7IP,PDE3A,ATF1,ACSS3,PPFIA2,SLC17A8,RFX4,SVOP,ATXN2,TBX3,HIP1R,ZNF664,SCARB1,KLF12,CUL4A,PCID2,TMEM255B,PRKD1,MDGA2,GALNT16,HHIPL1,DIO3,AMN,SPPL2A,SMAD3,TBC1D21,HMG20A,PEAK1,SH2D7,TBC1D2B,CHRNB4,ABHD17C,ZNF592,AGBL1,FES,ADCY9,RBFOX1,TMEM114,HAPSTR1,PDXDC1,MYH11,SLC5A11,TNRC6A,SULT1A1,MAPK3,ZNF423,NFAT5,ZFHX3,CFDP1,CMIP,FOXL1,C16ORF95,ANKRD11,YWHAE,SMG6,SRR,CAMTA2,TEKT3,GGNBP2,MYO19,ERBB2,GOSR2,SNX11,IGF2BP1,SPATA20,HLF,BPTF,BAIAP2,PTPRM,ROCK1,NPC1,ASXL3,SMAD7,PMAIP1,BCL2,GNG7,FSD1,LDLR,CRTC1,PDCD5,KCTD15,FAM98C,SPINT2,BCKDHA,APOE,KIZ,ID1,ZBTB46,BACH1,KCNE2,MRPS6,BRWD1,BACE2,SMARCB1,GTF2IRD2,PGAP3,NFATC2IP,PROB1,CELSR2,SORT1,STARD3,PNMT,LTN1,METRN,FUT11,POM121C,AGAP5,CTNNAL1,GMPPB,FBXL16,STEAP1B,KLHDC8B,ATP6V1F,SURF1,SEC24C,MMP11,CRIM1,C5ORF47,TMEM263,PLPP3,WDR24,QSOX2,ROCK2,FBXL20,GPX1,APEH,CCDC78,CRIP3,LOXL4,P4HTM,RRAGD,WDR6,ZPBP2,CCDC71,SMYD4,DAG1,CAMK2G,NCKIPSD,USP36,DALRD3,HEATR1,LPAR5,PLAU,NDUFAF3,CLEC18A,UBA7,QRICH1,MOV10,PIANP,AMT,TMEM170A,RCC1L,TMEM150A,ZBTB17,VAMP8,FAM149B1,B3GNT8,CAPZA1,EXD2,PSMG1,HPR,C3ORF62,ERAP1,ENO3,CAMK1D,PCSK1,NUDT5,RHOA,ACRBP,PLCD4,SLC5A3,RPRML,PHACTR1,MST1R,CAV2,NSG2,MAN1A2,ECD,SH2B1,NPIPB7,TNFSF12,ABCG5,INCA1,RHOC,SULT1A2,TCAP,APOBR,CST2,MSL1,ORC4,MCM6,CDHR4,TTC28,QPCT,RRN3,VAMP5,TCTA,RAPGEFL1,CGREF1,CSRNP2,ERN1,USP39,DYSF,IL27,ALPK3,LMF1,KIF16B,LGR4,RBM6,WNT3,PRKCA,STUB1,NLRC3,LIMA1,TTLL6,PRAM1,NTAN1,LIME1,CYP46A1,OLFM1,RARRES1,ABCC10,PVRIG,KDM3A,FAM53C,ZNF430,MAGI3,TRMT61B,CHMP3,LMOD1,IPO9,LEPR,RABGAP1L,PRKAR2B,LTBP1,RAB44,HELZ,TMCO6,LRIG1,ZNF655,CENPS,PPP1CB,NUP62,SHISA4,RAB23,DPYSL5,AAGAB,COL9A2,MPV17L,ZFYVE21,ESRRB,IREB2,HTRA1,SLIT2,TNFRSF6B,UBE2Z,NPM2,GNAS,TSPAN10,FAAP20,RANBP17,NME7,LTA,CRLF1,KLHL26,ZKSCAN1,RHOT2,KANSL1,FAM180B,PLCE1,FGD6,AGPAT1,EIF3C,VEGFB,ATF5,SPNS1,SPDYA,GSDMA,AP4B1,ATP2A1,LAT,GAL3ST4,TCEA3,NT5DC2,ZYG11A,RNF5,RHBDL1,C3ORF38,CLCNKB,PRKCD,CEP57,MTMR2,MYOM3,NFRKB,QPRT,MAPRE3,TMEM45B,GNL3,GALNT2,SLC37A4,AP4M1,ATF6B,DNMBP,FOLH1,CHST10,GPR157,PROZ,HYAL1,CSK,SKOR1,KIF7,COL4A1,GJC3,CPSF4,NDE1,UPF3A,SLC2A4RG,FAM3B,ATP1B2,CD68,CD2BP2,KAT8,KHK,ZFP1,LOXL1,MTCH2,WWP2,ARHGAP10,TAPT1,PRKD3,WFS1,SERINC5,CEBPZOS,LRRC3C,SVBP,BTBD7,CCDC34,FAM131C,TBX2,IQUB,NCK1,DNM1,SBK1,E2F1,ADM,PIWIL2,ZNF654,RILPL2,AK5,KANK2,CPXM1,ZNF503,SGIP1,FSTL3,NEK4,ANKRD13B,RAC1,PVR,TRPT1,EPHA2,CORO1A,RAB24,MXD3,BCKDK,SLC27A4,SVEP1,HSPA4,DHRS1
HF	TF	Factor: ZF5; motif: NRNGNGCGCGCWN	TF:M00333	0.00106515	2.97259	15500	662	562	20092	AGRN,CASZ1,CLCNKA,RLF,HIVEP3,FAF1,NFIA,WLS,FUBP1,EVI5,PSRC1,WNT2B,MEF2D,ATP1B1,CACYBP,MIA3,IRF2BP2,ACTN2,ZBTB18,TMEM18,SH3YL1,SOX11,E2F6,OSR1,TTC32,KLHL29,KCNK3,STRN,ABCG8,ZNF638,GGCX,ZEB2,ACVR2A,FIGN,CWC22,UBE2E3,SPATS2L,FAM117B,METTL21A,VWC2L,VIL1,PTPRN,TWIST2,CAND2,LSM3,XPC,RARB,SLC4A7,ANO10,BSN,PBRM1,PTPRG,FOXP1,EAF2,ADCY5,PPP2R3A,RSRC1,MECOM,ECE2,ZNF518B,ANAPC4,STIM2,GNPDA2,EPHA5,FGF5,PDLIM5,SLC39A8,PITX2,CAMK2D,MAML3,USP38,EDNRA,ZNF131,POC5,CAST,EFNA5,FBN2,DNAJC18,CYSTM1,TCERG1,EBF1,NKX2-5,CPEB4,FOXC1,RNF144B,SOX4,HDGFL1,CDKN1A,ZNF318,MRPL14,TFAP2B,IRAK1BP1,PHIP,USP45,SIM1,NKAIN2,RSPO3,TCF21,TXLNB,EPM2A,GNA12,FOXK1,TMEM106B,HOXA9,POU6F2,NCF1,UPK3B,CDK6,STAG3,CCDC71L,CAV1,FLNC,UBE3C,ERICH1,CSMD1,PINX1,LPL,XPO7,DUSP4,RBPMS,NRG1,ADHFE1,RIMS2,MAL2,MTSS1,CYP11B2,NFIB,CCDC171,CDKN2B,CDKN2A,ISCA1,ANP32B,TGFBR1,NIPSNAP3A,TMEM245,TNC,ABO,KLF6,CDC123,CACNB2,MLLT10,BICC1,LRMDA,TSPAN14,LIPA,R3HCC1L,SUFU,VTI1A,BAG3,PLEKHA1,SWAP70,SBF2,RRAS2,NELL1,BDNF,WT1,HSD17B12,AGBL2,DLG2,ARHGAP42,RDX,CHD4,ATF7IP,PDE3A,ATF1,ACSS3,PPFIA2,SLC17A8,RFX4,SVOP,ATXN2,TBX3,HIP1R,ZNF664,SCARB1,KLF12,COL4A2,CUL4A,PCID2,GRK1,TMEM255B,PRKD1,CLEC14A,MDGA2,GALNT16,HHIPL1,DIO3,AMN,TRAF3,CDIN1,SPPL2A,LIPC,SMAD3,HMG20A,PEAK1,SH2D7,TBC1D2B,CHRNB4,ABHD17C,ZNF592,AGBL1,FES,ADCY9,RBFOX1,TMEM114,HAPSTR1,PDXDC1,TNRC6A,SULT1A1,MAPK3,ZNF423,FTO,NFAT5,ZFHX3,CFDP1,CMIP,MTHFSD,FOXC2,FOXL1,C16ORF95,ANKRD11,YWHAE,SMG6,SRR,CAMTA2,TEKT3,KCNJ12,GGNBP2,MYO19,ERBB2,GOSR2,SNX11,IGF2BP1,SPATA20,HLF,BCAS3,APOH,BPTF,BAIAP2,PTPRM,ROCK1,NPC1,ASXL3,MAPRE2,SYT4,SLC14A2,SMAD7,MC4R,PMAIP1,BCL2,GNG7,FSD1,LDLR,CRTC1,PDCD5,KCTD15,FAM98C,SPINT2,BCKDHA,APOE,KIZ,DEFB115,ID1,HM13,ZBTB46,BACH1,MRPS6,BRWD1,BACE2,SMARCB1,ZNRF3,GTF2IRD2,PGAP3,PROB1,CELSR2,SORT1,STARD3,PNMT,LTN1,METRN,FUT11,POM121C,AGAP5,CTNNAL1,GMPPB,ENPEP,FBXL16,STEAP1B,KLHDC8B,ARIH2,ATP6V1F,GSDMB,SURF1,MMP11,CRIM1,C5ORF47,TMEM263,RNF123,PLPP3,WDR24,QSOX2,ROCK2,FBXL20,IKZF3,GPX1,TUFM,APEH,CCDC78,CRIP3,LOXL4,P4HTM,RRAGD,WDR6,ZPBP2,CCDC71,SMYD4,MAT1A,DAG1,CAMK2G,TMEM241,NCKIPSD,USP36,DALRD3,HEATR1,PLAU,CD14,NDUFAF3,CLEC18A,SPDYE18,QRICH1,MOV10,WDR73,PIANP,AMT,TMEM170A,RCC1L,TMEM150A,ZBTB17,VAMP8,PCCB,FAM149B1,B3GNT8,EXD2,PSMG1,TXNL4B,C3ORF62,ERAP1,ADAMTS13,ENO3,CAMK1D,PCSK1,NUDT5,RHOA,ACRBP,SLC5A3,RPRML,PHACTR1,MST1R,CAV2,NSG2,MAN1A2,PCSK9,VPS37B,ECD,SH2B1,NPIPB7,TNFSF12,ABCG5,INCA1,RHOC,SULT1A2,TCAP,CST2,MSL1,TRUB2,ORC4,MCM6,TTC28,QPCT,RRN3,VAMP5,TCTA,RAPGEFL1,CGREF1,CSRNP2,ERN1,USP39,IL27,ALPK3,LMF1,LGR4,RBM6,WNT3,PRKCA,STUB1,NLRC3,CCDC92,LIMA1,TTLL6,PRAM1,NTAN1,LIME1,CYP46A1,HMBS,OLFM1,RARRES1,ABCC10,CFAP70,KDM3A,ZNF430,LGALS8,MAGI3,TRMT61B,CHMP3,IPO9,USP8,LEPR,F10,RABGAP1L,PRKAR2B,LTBP1,RAB44,HELZ,TMCO6,LRIG1,ZNF655,CENPS,PPP1CB,NUP62,SHISA4,RAB23,DPYSL5,AAGAB,TRIM73,COL9A2,ZMPSTE24,MPV17L,MRPL35,ZFYVE21,CERS5,ESRRB,IREB2,HTRA1,DNAH10,SLIT2,TNFRSF6B,UBE2Z,SMCO4,NPM2,GNAS,FAAP20,GPATCH11,RANBP17,NME7,CRLF1,KLHL26,ZKSCAN1,RHOT2,KANSL1,FAM180B,PLCE1,FGD6,AGPAT1,VEGFB,ATF5,SPNS1,SPDYA,ACTL7B,HEATR5B,AP4B1,ATP2A1,LAT,CFAP44,TCEA3,NT5DC2,ZYG11A,RNF5,RHBDL1,C3ORF38,CLCNKB,PRKCD,ITIH4,CEP57,MYOM3,NFRKB,MAPRE3,TMEM45B,GNL3,GALNT2,SLC37A4,AP4M1,CYP7B1,PCDHB11,ATF6B,DNMBP,FOLH1,CHST10,GPR157,HYAL1,CSK,SKOR1,COL4A1,GJC3,CPSF4,UPF3A,SLC2A4RG,FAM3B,ATP1B2,CD2BP2,KAT8,KHK,ZFP1,LOXL1,MTCH2,WWP2,ARHGAP10,TAPT1,DIP2B,PRKD3,WFS1,SERINC5,LRRC3C,SVBP,BTBD7,CCDC34,SLC35F6,FAM131C,TBX2,IQUB,NCK1,PPT1,DNM1,SBK1,E2F1,ADM,PIWIL2,ZNF654,RILPL2,AK5,MICB,KANK2,CPXM1,ZNF503,SKAP1,SULT1A3,N6AMT1,SGIP1,FSTL3,NEK4,ANKRD13B,RAC1,PVR,TRPT1,EPHA2,CORO1A,RAB24,MXD3,BCKDK,SLC27A4,SVEP1,HSPA4,DHRS1
HF	TF	Factor: ETF; motif: CCCCGCCCCYN	TF:M07039	0.00108842	2.9632	16800	662	598	20092	AGRN,CASZ1,CLCNKA,RLF,FAF1,NFIA,WLS,FUBP1,EVI5,PALMD,PSRC1,WNT2B,MEF2D,ATP1B1,CACYBP,MIA3,IRF2BP2,ACTN2,ZBTB18,TMEM18,SH3YL1,SOX11,E2F6,OSR1,KLHL29,KCNK3,CAPN13,STRN,ABCG8,MEIS1,ZNF638,GGCX,ZEB2,ACVR2A,FIGN,CWC22,UBE2E3,SPATS2L,CD28,FAM117B,METTL21A,VWC2L,VIL1,PTPRN,TWIST2,CAND2,LSM3,XPC,RARB,SLC4A7,SCN10A,ANO10,BSN,PBRM1,PTPRG,FOXP1,CCDC54,EAF2,ADCY5,PPP2R3A,RSRC1,MECOM,ECE2,ZNF518B,ANAPC4,STIM2,GNPDA2,EPHA5,FGF5,PDLIM5,SLC39A8,PITX2,CAMK2D,PCDH18,MAML3,USP38,EDNRA,ZNF131,POC5,MEF2C,CAST,EFNA5,FBN2,CDC25C,SLC23A1,DNAJC18,SPATA24,CYSTM1,YIPF5,EBF1,NKX2-5,FOXC1,SOX4,CDKN1A,ZNF318,MRPL14,MRPS18A,TFAP2B,IRAK1BP1,PHIP,USP45,SIM1,NKAIN2,RSPO3,TXLNB,EPM2A,LPA,SUN1,GNA12,FOXK1,TMEM106B,HOXA9,NCF1,UPK3B,CDK6,STAG3,CCDC71L,CAV1,FLNC,NOS3,UBE3C,ERICH1,CSMD1,PINX1,LPL,XPO7,DUSP4,RBPMS,NRG1,ADHFE1,RIMS2,MAL2,KLHL38,MTSS1,CYP11B2,NFIB,CCDC171,CDKN2B,CDKN2A,ISCA1,ANP32B,TGFBR1,NIPSNAP3A,TMEM245,TNC,ABO,KLF6,CDC123,CACNB2,MLLT10,BICC1,SYNPO2L,LRMDA,TSPAN14,LIPA,R3HCC1L,SUFU,VTI1A,BAG3,PLEKHA1,LSP1,OR51E1,SWAP70,SBF2,RRAS2,NELL1,BDNF,METTL15,WT1,HSD17B12,DLG2,ARHGAP42,RDX,CHD4,ATF7IP,PDE3A,ATF1,ACSS3,PPFIA2,SLC17A8,RFX4,SVOP,ATXN2,TBX3,HIP1R,ZNF664,SCARB1,KLF12,CUL4A,PCID2,TMEM255B,PRKD1,AKAP6,MDGA2,GALNT16,HHIPL1,DIO3,AMN,CDIN1,SPPL2A,SMAD3,TBC1D21,HMG20A,PEAK1,SH2D7,TBC1D2B,CHRNB4,ABHD17C,ZNF592,AGBL1,FES,ADCY9,RBFOX1,TMEM114,HAPSTR1,PDXDC1,MYH11,SLC5A11,TNRC6A,SULT1A1,MAPK3,ZNF423,FTO,NFAT5,ZFHX3,CFDP1,CMIP,MTHFSD,FOXC2,FOXL1,C16ORF95,ANKRD11,YWHAE,SMG6,SRR,CAMTA2,TEKT3,KCNJ12,GGNBP2,MYO19,ERBB2,GOSR2,SNX11,IGF2BP1,SPATA20,HLF,BCAS3,BPTF,CYTH1,BAIAP2,PTPRM,ROCK1,NPC1,ASXL3,SYT4,SMAD7,PMAIP1,BCL2,GNG7,FSD1,LDLR,CRTC1,PDCD5,KCTD15,FAM98C,SPINT2,BCKDHA,APOE,KIZ,DEFB115,ID1,ZBTB46,BACH1,KCNE2,MRPS6,BRWD1,BACE2,SMARCB1,MYOZ1,GTF2IRD2,PGAP3,NFATC2IP,PROB1,CELSR2,SORT1,STARD3,PNMT,MAP3K7CL,LTN1,METRN,FUT11,POM121C,AGAP5,CTNNAL1,GMPPB,ENPEP,FBXL16,STEAP1B,KLHDC8B,ATP6V1F,SURF1,SEC24C,MMP11,CRIM1,C5ORF47,TMEM263,RNF123,PLPP3,WDR24,QSOX2,ROCK2,FBXL20,GPX1,TUFM,APEH,CCDC78,CRIP3,MED1,LOXL4,P4HTM,RRAGD,WDR6,ZPBP2,CCDC71,SMYD4,MAT1A,DAG1,NDST2,CAMK2G,TMEM241,NCKIPSD,USP36,DALRD3,HEATR1,LPAR5,PLAU,NDUFAF3,CLEC18A,UBA7,MYL4,QRICH1,MOV10,WDR73,PIANP,AMT,TMEM170A,RCC1L,FBXO40,TMEM150A,DCAKD,ZBTB17,SLC22A7,VAMP8,PCCB,FAM149B1,B3GNT8,CAPZA1,EXD2,PSMG1,HPR,TXNL4B,C3ORF62,ERAP1,ADAMTS13,ENO3,NUDT13,CAMK1D,CIB4,HOPX,PCSK1,NUDT5,RHOA,ACRBP,PLCD4,SLC5A3,RPRML,SNRPC,PHACTR1,MST1R,CAV2,NSG2,MAN1A2,VPS37B,ECD,AZGP1,SH2B1,NPIPB7,TNFSF12,ABCG5,INCA1,RHOC,SULT1A2,TCAP,APOBR,CST2,MSL1,TRUB2,ORC4,MCM6,CDHR4,TTC28,QPCT,RRN3,VAMP5,TCTA,RAPGEFL1,CGREF1,CSRNP2,ERN1,USP39,DYSF,IL27,ALPK3,LMF1,KIF16B,LGR4,RBM6,WNT3,PRKCA,STUB1,NLRC3,CCDC92,LIMA1,TTLL6,PRAM1,NTAN1,LIME1,PSG5,CYP46A1,OLFM1,RARRES1,ABCC10,PVRIG,KDM3A,FAM53C,ZNF430,MAGI3,TRMT61B,CHMP3,LMOD1,IPO9,USP8,LEPR,F10,RABGAP1L,PRKAR2B,LTBP1,RAB44,HELZ,TMCO6,LRIG1,ZNF655,CENPS,PPP1CB,NUP62,SHISA4,RAB23,DPYSL5,AAGAB,COL9A2,ZMPSTE24,MPV17L,MRPL35,ZFYVE21,ESRRB,IREB2,HTRA1,DNAH10,SLIT2,TNFRSF6B,UBE2Z,SMCO4,NPM2,GNAS,TSPAN10,FAAP20,GPATCH11,RANBP17,NME7,LTA,CRLF1,KLHL26,ZKSCAN1,RHOT2,KANSL1,FAM180B,PLCE1,FGD6,AGPAT1,EIF3C,VEGFB,ATF5,SPNS1,SPDYA,GSDMA,HEATR5B,AP4B1,ATP2A1,LAT,GAL3ST4,CFAP44,TCEA3,NT5DC2,ZYG11A,RNF5,RHBDL1,C3ORF38,CLCNKB,PRKCD,ITIH4,CEP57,MTMR2,MYOM3,NFRKB,QPRT,MAPRE3,TMEM45B,GNL3,GALNT2,SLC37A4,AP4M1,CYP7B1,ATF6B,DNMBP,FOLH1,CHST10,GPR157,PROZ,HYAL1,CSK,SKOR1,KIF7,COL4A1,GJC3,CPSF4,NDE1,UPF3A,SLC2A4RG,FAM3B,ATP1B2,CD68,CD2BP2,KAT8,KHK,ZFP1,LOXL1,MTCH2,WWP2,ARHGAP10,TAPT1,DIP2B,PRKD3,WFS1,SERINC5,NDST1,CEBPZOS,LRRC3C,SVBP,BTBD7,CCDC34,SLC35F6,FAM131C,TBX2,IQUB,NCK1,PPT1,DNM1,SBK1,E2F1,ADM,PIWIL2,ZNF654,RILPL2,AK5,MICB,KANK2,CPXM1,ZNF503,HIGD1C,SKAP1,SULT1A3,N6AMT1,SGIP1,FSTL3,NEK4,ANKRD13B,RAC1,PVR,TRPT1,EPHA2,CORO1A,RAB24,MXD3,BCKDK,SLC27A4,SVEP1,HSPA4,DHRS1
HF	TF	Factor: E2F4; motif: YCCCGCCNCNNSSNNSNN; match class: 1	TF:M12599_1	0.00110448	2.95684	16106	662	579	20092	AGRN,CASZ1,CLCNKA,RLF,HIVEP3,FAF1,NFIA,WLS,FUBP1,EVI5,PSRC1,WNT2B,ATP1B1,CACYBP,MIA3,IRF2BP2,ACTN2,ZBTB18,TMEM18,SH3YL1,SOX11,E2F6,OSR1,TTC32,KLHL29,KCNK3,STRN,ABCG8,MEIS1,ZNF638,GGCX,ZEB2,ACVR2A,FIGN,CWC22,UBE2E3,SPATS2L,FAM117B,METTL21A,VWC2L,PTPRN,TWIST2,CAND2,LSM3,XPC,RARB,SLC4A7,ANO10,BSN,PBRM1,PTPRG,FOXP1,EAF2,ADCY5,PPP2R3A,RSRC1,MECOM,ECE2,ZNF518B,ANAPC4,STIM2,GNPDA2,EPHA5,FGF5,PDLIM5,SLC39A8,PITX2,CAMK2D,MAML3,USP38,EDNRA,ZNF131,POC5,CAST,EFNA5,FBN2,CDC25C,SLC23A1,DNAJC18,SPATA24,CYSTM1,YIPF5,TCERG1,EBF1,NKX2-5,CPEB4,FOXC1,RNF144B,SOX4,HDGFL1,CDKN1A,ZNF318,MRPL14,MRPS18A,TFAP2B,IRAK1BP1,PHIP,USP45,SIM1,NKAIN2,RSPO3,TCF21,EPM2A,GNA12,FOXK1,IL6,HOXA9,NCF1,UPK3B,CDK6,STAG3,CCDC71L,CAV1,FLNC,UBE3C,ERICH1,CSMD1,PINX1,LPL,XPO7,DUSP4,RBPMS,NRG1,ADHFE1,RIMS2,MAL2,MTSS1,NFIB,CCDC171,CDKN2B,CDKN2A,ISCA1,ANP32B,TGFBR1,NIPSNAP3A,TMEM245,TNC,ABO,KLF6,CDC123,MLLT10,BICC1,LRMDA,TSPAN14,R3HCC1L,SUFU,VTI1A,BAG3,PLEKHA1,LSP1,SWAP70,SBF2,RRAS2,NELL1,BDNF,METTL15,WT1,HSD17B12,AGBL2,DLG2,ARHGAP42,RDX,CHD4,ATF7IP,PDE3A,ATF1,ACSS3,PPFIA2,RFX4,SVOP,ATXN2,TBX3,HIP1R,ZNF664,SCARB1,KLF12,COL4A2,CUL4A,PCID2,GRK1,TMEM255B,PRKD1,CLEC14A,MDGA2,GALNT16,HHIPL1,DIO3,AMN,TRAF3,CDIN1,SPPL2A,SMAD3,HMG20A,PEAK1,TBC1D2B,CHRNB4,ABHD17C,ZNF592,AGBL1,FES,ADCY9,RBFOX1,TMEM114,HAPSTR1,PDXDC1,MYH11,SLC5A11,TNRC6A,MAPK3,ZNF423,FTO,NFAT5,ZFHX3,CFDP1,CMIP,MTHFSD,FOXC2,FOXL1,C16ORF95,ANKRD11,YWHAE,SMG6,SRR,CAMTA2,TEKT3,KCNJ12,GGNBP2,MYO19,ERBB2,GOSR2,SNX11,IGF2BP1,SPATA20,HLF,BCAS3,APOH,BPTF,BAIAP2,PTPRM,ROCK1,NPC1,ASXL3,MAPRE2,SMAD7,PMAIP1,BCL2,GNG7,FSD1,LDLR,CRTC1,PDCD5,KCTD15,FAM98C,SPINT2,APOE,KIZ,ID1,HM13,ZBTB46,BACH1,MRPS6,BRWD1,BACE2,SMARCB1,GTF2IRD2,PGAP3,NFATC2IP,PROB1,CELSR2,SORT1,STARD3,PNMT,LTN1,METRN,FUT11,POM121C,AGAP5,CTNNAL1,GMPPB,ENPEP,FBXL16,STEAP1B,KLHDC8B,ARIH2,ATP6V1F,SURF1,SEC24C,MMP11,CRIM1,C5ORF47,TMEM263,RNF123,PLPP3,WDR24,QSOX2,ROCK2,FBXL20,IKZF3,GPX1,TUFM,APEH,CCDC78,CRIP3,MED1,LOXL4,P4HTM,RRAGD,WDR6,ZPBP2,CCDC71,SMYD4,DAG1,NDST2,CAMK2G,TMEM241,NCKIPSD,USP36,DALRD3,HEATR1,LPAR5,PLAU,CD14,NDUFAF3,CLEC18A,QRICH1,MOV10,WDR73,PIANP,TMEM170A,ZNF100,RCC1L,TMEM150A,DCAKD,ZBTB17,VAMP8,PCCB,FAM149B1,B3GNT8,CAPZA1,EXD2,PSMG1,HPR,TXNL4B,C3ORF62,ERAP1,ADAMTS13,ENO3,CAMK1D,CIB4,PCSK1,NUDT5,RHOA,ACRBP,SLC5A3,RPRML,SNRPC,PHACTR1,MST1R,CAV2,MAN1A2,PCSK9,VPS37B,ECD,SNF8,SH2B1,NPIPB7,TNFSF12,ABCG5,INCA1,RHOC,SULT1A2,TCAP,APOBR,MSL1,TRUB2,ORC4,MCM6,CDHR4,TTC28,QPCT,RRN3,VAMP5,TCTA,RAPGEFL1,CGREF1,CSRNP2,ERN1,USP39,DYSF,LETMD1,ALPK3,LMF1,KIF16B,LGR4,RBM6,WNT3,PRKCA,STUB1,NLRC3,CCDC92,LIMA1,TTLL6,PRAM1,NTAN1,LIME1,PSG5,CYP46A1,OLFM1,RARRES1,ABCC10,PVRIG,KDM3A,FAM53C,ZNF430,LGALS8,MAGI3,TRMT61B,CHMP3,IPO9,USP8,LEPR,F10,RABGAP1L,PRKAR2B,LTBP1,HELZ,TMCO6,LRIG1,ZNF655,CENPS,PPP1CB,NUP62,SHISA4,RAB23,DPYSL5,AAGAB,TRIM73,COL9A2,ZMPSTE24,MPV17L,MRPL35,ZFYVE21,CERS5,ESRRB,IREB2,HTRA1,DNAH10,SLIT2,TNFRSF6B,UBE2Z,SMCO4,NPM2,NUPR1,GNAS,TSPAN10,FAAP20,GPATCH11,RANBP17,NME7,LTA,NPIPB9,CRLF1,KLHL26,ZKSCAN1,RHOT2,KANSL1,PLCE1,FGD6,NPIPB6,AGPAT1,EIF3C,VEGFB,ATF5,SPNS1,SPDYA,GSDMA,ACTL7B,HEATR5B,AP4B1,LAT,GAL3ST4,CFAP44,TCEA3,NT5DC2,ZYG11A,RNF5,RHBDL1,C3ORF38,CLCNKB,PRKCD,ITIH4,CEP57,MTMR2,MYOM3,NFRKB,QPRT,MAPRE3,TMEM45B,GNL3,GALNT2,SLC37A4,AP4M1,CYP7B1,PCDHB11,ATF6B,DNMBP,FOLH1,CHST10,GPR157,C10ORF71,PROZ,HYAL1,CSK,SKOR1,COL4A1,GJC3,CPSF4,NDE1,UPF3A,SLC2A4RG,FAM3B,ATP1B2,CD2BP2,KAT8,KHK,ZFP1,LOXL1,MTCH2,WWP2,ARHGAP10,TAPT1,DIP2B,PRKD3,WFS1,SERINC5,CEBPZOS,LRRC3C,SVBP,BTBD7,CCDC34,SLC35F6,FAM131C,TBX2,IQUB,NCK1,PPT1,DNM1,SBK1,E2F1,ADM,PIWIL2,ZNF654,RILPL2,AK5,MICB,KANK2,CPXM1,ZNF503,TPRKB,HIGD1C,SKAP1,SULT1A3,N6AMT1,SGIP1,FSTL3,NEK4,ANKRD13B,RAC1,PVR,TRPT1,EPHA2,CORO1A,RAB24,MXD3,BCKDK,SLC27A4,SVEP1,HSPA4,DHRS1
HF	TF	Factor: FPM315; motif: GGAGGAGGRRGRGGRGGRRGR; match class: 1	TF:M07141_1	0.00110892	2.9551	915	662	60	20092	AGRN,ATP1B1,IRF2BP2,ZBTB18,KLHL29,LSM3,XPC,PPP2R3A,RSRC1,FGF5,CAMK2D,MAML3,CPEB4,HDGFL1,MRPL14,PHIP,RSPO3,LPL,RBPMS,NRG1,KLF6,MLLT10,BAG3,SCARB1,CUL4A,PCID2,MDGA2,SMAD3,ABAT,HAPSTR1,ZNF423,ZFHX3,SMG6,SRR,ERBB2,HLF,BPTF,SYT4,SMAD7,CRTC1,CRIM1,TMEM263,PLPP3,RRAGD,WDR6,FAM149B1,PSMG1,CAMK1D,MAN1A2,ECD,APOBR,CST2,ORC4,OLFM1,GNAS,CEP57,PROZ,NDST1,RILPL2,CORO1A
HF	TF	Factor: ETF; motif: GVGGMGG	TF:M00695	0.00120168	2.92021	10751	662	417	20092	AGRN,CASZ1,RLF,HIVEP3,FAF1,NFIA,WLS,FUBP1,EVI5,WNT2B,ATP1B1,CACYBP,MIA3,IRF2BP2,ACTN2,ZBTB18,TMEM18,SH3YL1,SOX11,E2F6,TTC32,KLHL29,KCNK3,STRN,ZNF638,ZEB2,ACVR2A,FIGN,UBE2E3,SPATS2L,FAM117B,METTL21A,PTPRN,TWIST2,CAND2,RARB,SLC4A7,ANO10,BSN,PBRM1,PTPRG,FOXP1,ADCY5,PPP2R3A,RSRC1,MECOM,ECE2,ZNF518B,ANAPC4,STIM2,GNPDA2,EPHA5,PDLIM5,SLC39A8,CAMK2D,MAML3,USP38,EDNRA,CAST,EFNA5,FBN2,EBF1,NKX2-5,CPEB4,FOXC1,SOX4,HDGFL1,CDKN1A,ZNF318,MRPL14,MRPS18A,PHIP,USP45,SIM1,NKAIN2,RSPO3,TCF21,EPM2A,GNA12,FOXK1,TMEM106B,IL6,HOXA9,CDK6,STAG3,CCDC71L,CAV1,FLNC,UBE3C,ERICH1,CSMD1,PINX1,LPL,XPO7,DUSP4,RBPMS,NRG1,RIMS2,MAL2,MTSS1,NFIB,CCDC171,CDKN2A,ISCA1,ANP32B,TGFBR1,NIPSNAP3A,TMEM245,TNC,ABO,CDC123,MLLT10,BICC1,LRMDA,TSPAN14,SUFU,BAG3,PLEKHA1,LSP1,SWAP70,SBF2,RRAS2,NELL1,BDNF,WT1,HSD17B12,ARHGAP42,RDX,CHD4,ATF7IP,ATF1,PPFIA2,RFX4,SVOP,ATXN2,TBX3,HIP1R,ZNF664,KLF12,CUL4A,PCID2,TMEM255B,PRKD1,CLEC14A,MDGA2,GALNT16,HHIPL1,DIO3,CDIN1,SPPL2A,SMAD3,HMG20A,PEAK1,TBC1D2B,CHRNB4,ABHD17C,ZNF592,ADCY9,TMEM114,HAPSTR1,PDXDC1,MYH11,SLC5A11,TNRC6A,MAPK3,ZNF423,NFAT5,ZFHX3,CFDP1,CMIP,FOXC2,ANKRD11,YWHAE,SMG6,SRR,GGNBP2,MYO19,ERBB2,SPATA20,HLF,BPTF,BAIAP2,PTPRM,ROCK1,NPC1,ASXL3,SMAD7,PMAIP1,BCL2,GNG7,FSD1,LDLR,CRTC1,PDCD5,KCTD15,FAM98C,ID1,HM13,ZBTB46,BACH1,MRPS6,BRWD1,BACE2,SMARCB1,GTF2IRD2,NFATC2IP,PROB1,CELSR2,SORT1,STARD3,PNMT,LTN1,METRN,FUT11,CTNNAL1,GMPPB,FBXL16,ARIH2,GSDMB,SURF1,SEC24C,MMP11,CRIM1,C5ORF47,TMEM263,PLPP3,WDR24,QSOX2,ROCK2,FBXL20,IKZF3,GPX1,APEH,CCDC78,MED1,LOXL4,P4HTM,RRAGD,WDR6,CCDC71,SMYD4,DAG1,CAMK2G,TMEM241,NCKIPSD,USP36,PLAU,CD14,QRICH1,MOV10,PIANP,TMEM170A,RCC1L,TMEM150A,ZBTB17,PCCB,FAM149B1,CAPZA1,PSMG1,TXNL4B,C3ORF62,ERAP1,ENO3,CAMK1D,PCSK1,NUDT5,RHOA,SLC5A3,RPRML,PHACTR1,MST1R,CAV2,MAN1A2,PCSK9,VPS37B,ECD,SNF8,SH2B1,INCA1,RHOC,MSL1,MCM6,TTC28,QPCT,VAMP5,TCTA,RAPGEFL1,CGREF1,CSRNP2,ERN1,DYSF,ALPK3,KIF16B,LGR4,RBM6,WNT3,PRKCA,STUB1,CCDC92,LIMA1,TTLL6,NTAN1,CYP46A1,OLFM1,RARRES1,KDM3A,LGALS8,MAGI3,CHMP3,IPO9,RABGAP1L,PRKAR2B,LTBP1,HELZ,LRIG1,CENPS,PPP1CB,NUP62,SHISA4,RAB23,DPYSL5,TRIM73,COL9A2,MRPL35,ZFYVE21,CERS5,ESRRB,HTRA1,SLIT2,UBE2Z,GNAS,TSPAN10,GPATCH11,RANBP17,LTA,NPIPB9,CRLF1,KLHL26,RHOT2,KANSL1,PLCE1,FGD6,NPIPB6,AGPAT1,VEGFB,ATF5,SPNS1,HEATR5B,AP4B1,CFAP44,TCEA3,ZYG11A,RNF5,CEP57,MTMR2,MYOM3,NFRKB,QPRT,MAPRE3,GNL3,GALNT2,SLC37A4,AP4M1,CYP7B1,DNMBP,CHST10,GPR157,C10ORF71,SKOR1,COL4A1,GJC3,CPSF4,NDE1,UPF3A,SLC2A4RG,FAM3B,ATP1B2,KAT8,KHK,LOXL1,WWP2,ARHGAP10,TAPT1,DIP2B,PRKD3,WFS1,SERINC5,SVBP,BTBD7,CCDC34,FAM131C,TBX2,NCK1,DNM1,SBK1,E2F1,ADM,ZNF654,AK5,MICB,KANK2,ZNF503,TPRKB,SKAP1,SGIP1,FSTL3,NEK4,ANKRD13B,RAC1,PVR,TRPT1,EPHA2,RAB24,MXD3,BCKDK,SLC27A4,SVEP1
HF	TF	Factor: TFAP2A; motif: NGCCCYNNGGGCN	TF:M04148	0.00129546	2.88758	10292	662	402	20092	CASZ1,HIVEP3,WLS,FUBP1,EVI5,PSRC1,WNT2B,ATP1B1,CACYBP,MIA3,IRF2BP2,ACTN2,ZBTB18,TMEM18,SH3YL1,SOX11,OSR1,KCNK3,STRN,ABCG8,MEIS1,ZNF638,FIGN,UBE2E3,SPATS2L,CD28,FAM117B,METTL21A,VIL1,PTPRN,TWIST2,CAND2,LSM3,XPC,ANO10,BSN,PTPRG,FOXP1,ADCY5,PPP2R3A,RSRC1,ECE2,ANAPC4,STIM2,GNPDA2,SLC39A8,CAMK2D,USP38,ZNF131,CAST,EFNA5,FBN2,CDC25C,SLC23A1,SPATA24,TCERG1,NKX2-5,CPEB4,FOXC1,ZNF318,MRPL14,MRPS18A,TFAP2B,IRAK1BP1,PHIP,SIM1,NKAIN2,RSPO3,EPM2A,GNA12,FOXK1,TMEM106B,IL6,HOXA9,UPK3B,STAG3,CCDC71L,FLNC,UBE3C,LPL,XPO7,RBPMS,NRG1,ADHFE1,CNBD1,RIMS2,MAL2,KLHL38,MTSS1,CYP11B2,CDKN2A,ISCA1,ANP32B,TGFBR1,CACNB2,BICC1,SYNPO2L,LRMDA,TSPAN14,R3HCC1L,SUFU,BAG3,PLEKHA1,SWAP70,SBF2,RRAS2,NELL1,HSD17B12,RDX,PDE3A,ATF1,ACSS3,SLC17A8,SVOP,ATXN2,TBX3,HIP1R,ZNF664,SCARB1,KLF12,CUL4A,PCID2,TMEM255B,PRKD1,CLEC14A,GALNT16,HHIPL1,DIO3,AMN,TRAF3,SPPL2A,SMAD3,TBC1D21,HMG20A,PEAK1,SH2D7,TBC1D2B,CHRNB4,ABHD17C,ZNF592,FES,ABAT,HAPSTR1,PDXDC1,MYH11,SLC5A11,TNRC6A,MAPK3,ZNF423,NFAT5,CFDP1,CMIP,MTHFSD,FOXC2,FOXL1,C16ORF95,ANKRD11,SMG6,SRR,CAMTA2,KCNJ12,GGNBP2,ERBB2,GOSR2,SPATA20,HLF,BPTF,CYTH1,BAIAP2,PTPRM,ROCK1,ASXL3,MAPRE2,SMAD7,PMAIP1,BCL2,GNG7,FSD1,LDLR,CRTC1,PDCD5,KIZ,ID1,HM13,ZBTB46,BACH1,MRPS6,BACE2,SMARCB1,MYOZ1,GTF2IRD2,NFATC2IP,PROB1,CELSR2,SORT1,PNMT,METRN,FUT11,POM121C,CTNNAL1,GMPPB,FBXL16,ARIH2,ATP6V1F,SURF1,MMP11,CRIM1,TMEM263,RNF123,WDR24,QSOX2,ROCK2,FBXL20,TUFM,APEH,CCDC78,CRIP3,LOXL4,P4HTM,ZPBP2,CCDC71,DAG1,NDST2,CAMK2G,NCKIPSD,USP36,DALRD3,LPAR5,PLAU,NDUFAF3,CLEC18A,UBA7,WDR73,PIANP,AMT,TMEM170A,TMEM150A,SLC22A7,PCCB,FAM149B1,B3GNT8,PSMG1,C3ORF62,ERAP1,ENO3,CAMK1D,PCSK1,RHOA,PLCD4,SLC5A3,RPRML,PHACTR1,MST1R,CAV2,MAN1A2,PCSK9,ECD,AZGP1,TNFSF12,ABCG5,INCA1,TCAP,APOBR,TRUB2,MCM6,QPCT,TCTA,RAPGEFL1,CGREF1,CSRNP2,ERN1,DYSF,ALPK3,LMF1,KIF16B,LGR4,RBM6,PRKCA,STUB1,CCDC92,LIMA1,NTAN1,LIME1,CYP46A1,OLFM1,RARRES1,KDM3A,FAM53C,LGALS8,MAGI3,CHMP3,LMOD1,F10,PRKAR2B,LTBP1,LRIG1,ZNF655,CENPS,PPP1CB,NUP62,SHISA4,RAB23,DPYSL5,AAGAB,TRIM73,COL9A2,MPV17L,ZFYVE21,CERS5,ESRRB,IREB2,HTRA1,DNAH10,SLIT2,TNFRSF6B,UBE2Z,NPM2,NUPR1,GNAS,TSPAN10,FAAP20,LTA,CRLF1,KLHL26,RHOT2,KANSL1,PLCE1,VEGFB,ATF5,SPNS1,SPDYA,GSDMA,ACTL7B,ATP2A1,LAT,GAL3ST4,TCEA3,NT5DC2,ZYG11A,RHBDL1,C3ORF38,PRKCD,ITIH4,CEP57,MYOM3,NFRKB,QPRT,GALNT2,AP4M1,CYP7B1,DNMBP,FOLH1,CHST10,GPR157,CSK,SKOR1,COL4A1,CPSF4,NDE1,UPF3A,SLC2A4RG,FAM3B,ATP1B2,KAT8,KHK,ZFP1,LOXL1,MTCH2,ARHGAP10,TAPT1,DIP2B,PRKD3,WFS1,SERINC5,NDST1,LRRC3C,SVBP,BTBD7,CCDC34,SLC35F6,TBX2,NCK1,PPT1,DNM1,SBK1,E2F1,ADM,ZNF654,RILPL2,KANK2,CPXM1,HIGD1C,SULT1A3,SGIP1,FSTL3,ANKRD13B,RAC1,PVR,TRPT1,CORO1A,MXD3,HSPA4
HF	TF	Factor: E2F-1; motif: NGGGCGGGARV; match class: 1	TF:M07206_1	0.00149727	2.8247	11205	662	431	20092	AGRN,CASZ1,HIVEP3,FAF1,NFIA,WLS,FUBP1,EVI5,PSRC1,WNT2B,ATP1B1,CACYBP,MIA3,IRF2BP2,ACTN2,ZBTB18,TMEM18,SH3YL1,E2F6,OSR1,KLHL29,KCNK3,STRN,ZNF638,GGCX,ZEB2,ACVR2A,FIGN,UBE2E3,SPATS2L,FAM117B,PTPRN,TWIST2,CAND2,LSM3,XPC,RARB,SLC4A7,ANO10,BSN,PBRM1,PTPRG,FOXP1,EAF2,ADCY5,RSRC1,MECOM,ZNF518B,ANAPC4,STIM2,EPHA5,PDLIM5,SLC39A8,CAMK2D,USP38,EDNRA,ZNF131,CAST,EFNA5,CDC25C,SLC23A1,CYSTM1,YIPF5,EBF1,NKX2-5,FOXC1,RNF144B,SOX4,ZNF318,IRAK1BP1,PHIP,USP45,SIM1,NKAIN2,RSPO3,TCF21,EPM2A,GNA12,STAG3,CCDC71L,CAV1,FLNC,UBE3C,CSMD1,PINX1,LPL,XPO7,DUSP4,RBPMS,NRG1,ADHFE1,RIMS2,MAL2,MTSS1,NFIB,CCDC171,CDKN2B,ISCA1,ANP32B,TGFBR1,NIPSNAP3A,TMEM245,TNC,ABO,KLF6,CDC123,MLLT10,BICC1,LRMDA,TSPAN14,R3HCC1L,VTI1A,BAG3,PLEKHA1,LSP1,SWAP70,SBF2,RRAS2,NELL1,BDNF,WT1,AGBL2,DLG2,ARHGAP42,RDX,CHD4,ATF7IP,PDE3A,ATF1,RFX4,ATXN2,TBX3,HIP1R,ZNF664,SCARB1,KLF12,CUL4A,PCID2,PRKD1,CLEC14A,MDGA2,GALNT16,HHIPL1,DIO3,AMN,CDIN1,SPPL2A,SMAD3,HMG20A,PEAK1,TBC1D2B,CHRNB4,ABHD17C,ZNF592,FES,ADCY9,RBFOX1,HAPSTR1,PDXDC1,MYH11,TNRC6A,MAPK3,ZNF423,FTO,NFAT5,ZFHX3,CFDP1,CMIP,MTHFSD,FOXC2,FOXL1,C16ORF95,ANKRD11,YWHAE,SMG6,SRR,CAMTA2,GGNBP2,MYO19,ERBB2,SNX11,IGF2BP1,SPATA20,HLF,BCAS3,BPTF,BAIAP2,PTPRM,NPC1,ASXL3,MAPRE2,PMAIP1,BCL2,GNG7,FSD1,LDLR,CRTC1,PDCD5,KCTD15,FAM98C,SPINT2,APOE,KIZ,ID1,HM13,ZBTB46,BACH1,MRPS6,BRWD1,BACE2,SMARCB1,PGAP3,NFATC2IP,PROB1,CELSR2,SORT1,STARD3,PNMT,LTN1,METRN,FUT11,CTNNAL1,GMPPB,FBXL16,STEAP1B,SURF1,MMP11,CRIM1,C5ORF47,TMEM263,RNF123,PLPP3,WDR24,QSOX2,ROCK2,FBXL20,GPX1,TUFM,APEH,CCDC78,CRIP3,MED1,P4HTM,RRAGD,WDR6,ZPBP2,CCDC71,SMYD4,DAG1,CAMK2G,NCKIPSD,USP36,DALRD3,LPAR5,PLAU,NDUFAF3,QRICH1,MOV10,PIANP,TMEM170A,RCC1L,ZBTB17,PCCB,FAM149B1,CAPZA1,PSMG1,TXNL4B,ERAP1,CAMK1D,PCSK1,RHOA,SLC5A3,RPRML,SNRPC,PHACTR1,MST1R,CAV2,MAN1A2,VPS37B,ECD,SH2B1,TNFSF12,INCA1,RHOC,SULT1A2,APOBR,MSL1,TRUB2,ORC4,MCM6,TTC28,QPCT,TCTA,RAPGEFL1,CGREF1,CSRNP2,ERN1,USP39,ALPK3,LMF1,KIF16B,LGR4,RBM6,WNT3,PRKCA,STUB1,CCDC92,LIMA1,TTLL6,NTAN1,LIME1,CYP46A1,OLFM1,RARRES1,KDM3A,LGALS8,MAGI3,TRMT61B,IPO9,LEPR,RABGAP1L,PRKAR2B,LTBP1,HELZ,TMCO6,LRIG1,CENPS,PPP1CB,NUP62,SHISA4,RAB23,DPYSL5,AAGAB,TRIM73,COL9A2,ZFYVE21,CERS5,ESRRB,IREB2,HTRA1,DNAH10,SLIT2,TNFRSF6B,UBE2Z,NPM2,GNAS,TSPAN10,FAAP20,GPATCH11,RANBP17,CRLF1,ZKSCAN1,RHOT2,KANSL1,PLCE1,FGD6,VEGFB,ATF5,SPDYA,ACTL7B,HEATR5B,AP4B1,LAT,GAL3ST4,TCEA3,NT5DC2,RNF5,RHBDL1,PRKCD,CEP57,MTMR2,NFRKB,MAPRE3,GNL3,GALNT2,SLC37A4,AP4M1,CYP7B1,ATF6B,DNMBP,CHST10,GPR157,C10ORF71,PROZ,SKOR1,COL4A1,NDE1,UPF3A,SLC2A4RG,FAM3B,ATP1B2,CD2BP2,KHK,ZFP1,LOXL1,MTCH2,WWP2,ARHGAP10,TAPT1,DIP2B,PRKD3,WFS1,SERINC5,LRRC3C,BTBD7,FAM131C,TBX2,IQUB,DNM1,SBK1,E2F1,PIWIL2,AK5,MICB,KANK2,CPXM1,ZNF503,TPRKB,SKAP1,SULT1A3,SGIP1,FSTL3,NEK4,ANKRD13B,RAC1,EPHA2,CORO1A,RAB24,MXD3,SVEP1,DHRS1
HF	TF	Factor: TIEG1; motif: NCCCNSNCCCCGCCCCC	TF:M12351	0.0015646	2.8056	12609	662	475	20092	AGRN,CASZ1,RLF,FAF1,NFIA,WLS,EVI5,PALMD,PSRC1,WNT2B,ATP1B1,CACYBP,MIA3,IRF2BP2,ACTN2,ZBTB18,TMEM18,SH3YL1,SOX11,E2F6,OSR1,KLHL29,KCNK3,STRN,MEIS1,ZNF638,GGCX,ZEB2,ACVR2A,FIGN,UBE2E3,FAM117B,METTL21A,VIL1,PTPRN,TWIST2,CAND2,LSM3,XPC,RARB,SLC4A7,ANO10,BSN,PBRM1,PTPRG,FOXP1,EAF2,ADCY5,PPP2R3A,RSRC1,MECOM,ZNF518B,ANAPC4,STIM2,GNPDA2,EPHA5,FGF5,PDLIM5,SLC39A8,PITX2,CAMK2D,PCDH18,ZNF131,POC5,MEF2C,CAST,EFNA5,FBN2,CDC25C,SLC23A1,DNAJC18,SPATA24,CYSTM1,EBF1,NKX2-5,FOXC1,SOX4,CDKN1A,ZNF318,MRPL14,PHIP,USP45,NKAIN2,RSPO3,GNA12,FOXK1,HOXA9,NCF1,UPK3B,CDK6,STAG3,CCDC71L,CAV1,FLNC,UBE3C,ERICH1,CSMD1,PINX1,LPL,XPO7,DUSP4,RBPMS,NRG1,ADHFE1,RIMS2,MAL2,MTSS1,NFIB,CDKN2B,CDKN2A,ISCA1,ANP32B,TGFBR1,NIPSNAP3A,TMEM245,TNC,ABO,KLF6,CACNB2,MLLT10,BICC1,LRMDA,TSPAN14,LIPA,R3HCC1L,SUFU,VTI1A,BAG3,PLEKHA1,LSP1,SWAP70,SBF2,RRAS2,NELL1,BDNF,METTL15,WT1,HSD17B12,DLG2,ARHGAP42,RDX,CHD4,ATF7IP,PDE3A,ATF1,ACSS3,PPFIA2,RFX4,SVOP,ATXN2,TBX3,HIP1R,ZNF664,SCARB1,KLF12,CUL4A,PCID2,TMEM255B,PRKD1,MDGA2,GALNT16,HHIPL1,DIO3,AMN,SPPL2A,SMAD3,TBC1D21,HMG20A,PEAK1,SH2D7,TBC1D2B,CHRNB4,ABHD17C,ZNF592,AGBL1,FES,ADCY9,RBFOX1,HAPSTR1,PDXDC1,MYH11,SLC5A11,TNRC6A,MAPK3,ZNF423,FTO,NFAT5,ZFHX3,CFDP1,CMIP,FOXC2,FOXL1,C16ORF95,ANKRD11,YWHAE,SMG6,SRR,CAMTA2,TEKT3,GGNBP2,MYO19,ERBB2,GOSR2,SNX11,IGF2BP1,SPATA20,HLF,BCAS3,BPTF,BAIAP2,ROCK1,NPC1,ASXL3,MAPRE2,SMAD7,PMAIP1,BCL2,GNG7,FSD1,LDLR,CRTC1,PDCD5,KCTD15,FAM98C,SPINT2,BCKDHA,APOE,KIZ,ID1,ZBTB46,BACH1,KCNE2,MRPS6,BRWD1,BACE2,SMARCB1,GTF2IRD2,PGAP3,NFATC2IP,PROB1,STARD3,PNMT,METRN,FUT11,CTNNAL1,GMPPB,FBXL16,STEAP1B,KLHDC8B,SURF1,SEC24C,MMP11,CRIM1,TMEM263,RNF123,QSOX2,ROCK2,FBXL20,GPX1,APEH,CCDC78,LOXL4,P4HTM,RRAGD,WDR6,ZPBP2,CCDC71,SMYD4,DAG1,CAMK2G,TMEM241,NCKIPSD,USP36,DALRD3,PLAU,NDUFAF3,CLEC18A,QRICH1,MOV10,PIANP,AMT,RCC1L,TMEM150A,ZBTB17,VAMP8,B3GNT8,CAPZA1,EXD2,HPR,ENO3,CAMK1D,RHOA,ACRBP,PLCD4,SLC5A3,RPRML,PHACTR1,MST1R,CAV2,MAN1A2,VPS37B,SH2B1,NPIPB7,TNFSF12,INCA1,RHOC,TCAP,CST2,MSL1,TRUB2,ORC4,MCM6,TTC28,QPCT,VAMP5,TCTA,RAPGEFL1,CGREF1,CSRNP2,ERN1,USP39,DYSF,ALPK3,LMF1,KIF16B,LGR4,RBM6,PRKCA,STUB1,NLRC3,LIMA1,PRAM1,NTAN1,LIME1,CYP46A1,HMBS,OLFM1,RARRES1,ABCC10,PVRIG,KDM3A,FAM53C,ZNF430,MAGI3,TRMT61B,USP8,LEPR,RABGAP1L,PRKAR2B,LTBP1,HELZ,TMCO6,LRIG1,CENPS,PPP1CB,NUP62,SHISA4,RAB23,DPYSL5,AAGAB,COL9A2,ZMPSTE24,ZFYVE21,CERS5,ESRRB,IREB2,HTRA1,DNAH10,SLIT2,UBE2Z,NPM2,GNAS,TSPAN10,FAAP20,RANBP17,NME7,LTA,CRLF1,KLHL26,ZKSCAN1,RHOT2,KANSL1,FAM180B,PLCE1,EIF3C,VEGFB,ATF5,SPNS1,SPDYA,AP4B1,ATP2A1,LAT,GAL3ST4,TCEA3,ZYG11A,RNF5,RHBDL1,C3ORF38,CLCNKB,PRKCD,CEP57,MTMR2,NFRKB,QPRT,MAPRE3,TMEM45B,GNL3,GALNT2,SLC37A4,AP4M1,DNMBP,CHST10,GPR157,PROZ,HYAL1,CSK,KIF7,COL4A1,CPSF4,NDE1,UPF3A,SLC2A4RG,FAM3B,ATP1B2,CD2BP2,KAT8,KHK,ZFP1,LOXL1,MTCH2,WWP2,ARHGAP10,TAPT1,DIP2B,PRKD3,WFS1,SERINC5,NDST1,CEBPZOS,LRRC3C,SVBP,BTBD7,CCDC34,SLC35F6,FAM131C,TBX2,IQUB,NCK1,DNM1,SBK1,E2F1,ADM,PIWIL2,ZNF654,RILPL2,AK5,MICB,KANK2,CPXM1,ZNF503,HIGD1C,SKAP1,SGIP1,FSTL3,NEK4,ANKRD13B,RAC1,PVR,TRPT1,CORO1A,RAB24,MXD3,SLC27A4,HSPA4,DHRS1
HF	TF	Factor: E2F-4; motif: NGGCGGGAARN	TF:M07084	0.00183476	2.73642	11189	662	430	20092	AGRN,FAF1,NFIA,WLS,FUBP1,EVI5,PSRC1,WNT2B,ATP1B1,CACYBP,MIA3,IRF2BP2,ZBTB18,SH3YL1,SOX11,E2F6,OSR1,TTC32,KLHL29,KCNK3,STRN,ZNF638,GGCX,ACVR2A,FIGN,UBE2E3,SPATS2L,FAM117B,VWC2L,PTPRN,TWIST2,CAND2,LSM3,XPC,RARB,SLC4A7,ANO10,BSN,PBRM1,PTPRG,FOXP1,EAF2,ADCY5,PPP2R3A,RSRC1,ANAPC4,STIM2,GNPDA2,EPHA5,PDLIM5,SLC39A8,PITX2,CAMK2D,USP38,ZNF131,EFNA5,FBN2,CDC25C,SLC23A1,CYSTM1,YIPF5,TCERG1,NKX2-5,HDGFL1,ZNF318,TFAP2B,IRAK1BP1,PHIP,SIM1,NKAIN2,RSPO3,TCF21,EPM2A,SUN1,GNA12,HOXA9,POU6F2,GTF2I,STAG3,CCDC71L,FLNC,UBE3C,LPL,XPO7,DUSP4,RBPMS,NRG1,ADHFE1,RIMS2,MAL2,MTSS1,NFIB,CCDC171,ISCA1,ANP32B,TGFBR1,NIPSNAP3A,TMEM245,TNC,ABO,CDC123,MLLT10,BICC1,LRMDA,TSPAN14,R3HCC1L,CPN1,VTI1A,BAG3,PLEKHA1,LSP1,OR51E1,SWAP70,SBF2,RRAS2,BDNF,WT1,HSD17B12,AGBL2,DLG2,ARHGAP42,RDX,PDE3A,ATF1,ATXN2,TBX3,HIP1R,ZNF664,SCARB1,RXFP2,KLF12,PCID2,PRKD1,MDGA2,GALNT16,HHIPL1,DIO3,TRAF3,CDIN1,SPPL2A,SMAD3,HMG20A,PEAK1,TBC1D2B,ABHD17C,ZNF592,FES,ADCY9,RBFOX1,TMEM114,HAPSTR1,PDXDC1,MYH11,TNRC6A,MAPK3,ZNF423,NFAT5,ZFHX3,CFDP1,CMIP,MTHFSD,FOXC2,FOXL1,C16ORF95,ANKRD11,YWHAE,SMG6,SRR,KCNJ12,GGNBP2,MYO19,ERBB2,GOSR2,SNX11,IGF2BP1,HLF,BCAS3,BPTF,BAIAP2,PTPRM,ASXL3,MAPRE2,PMAIP1,BCL2,GNG7,LDLR,CRTC1,PDCD5,KCTD15,FAM98C,SPINT2,APOE,KIZ,ID1,HM13,ZBTB46,BACH1,MRPS6,BRWD1,BACE2,SMARCB1,MYOZ1,PGAP3,NFATC2IP,PROB1,SORT1,STARD3,PNMT,MAP3K7CL,LTN1,METRN,POM121C,AGAP5,CTNNAL1,GMPPB,FBXL16,KLHDC8B,ARIH2,SURF1,MMP11,CRIM1,C5ORF47,TMEM263,RNF123,PLPP3,WDR24,QSOX2,ROCK2,FBXL20,IKZF3,APEH,MED1,LOXL4,P4HTM,RRAGD,WDR6,ZPBP2,SMYD4,DAG1,CAMK2G,TMEM241,NCKIPSD,USP36,DALRD3,LPAR5,PLAU,NDUFAF3,MOV10,WDR73,PIANP,AMT,TMEM170A,ZBTB17,FAM149B1,B3GNT8,CAPZA1,PSMG1,TXNL4B,C3ORF62,ERAP1,ADAMTS13,CAMK1D,PCSK1,NUDT5,RHOA,SLC5A3,RPRML,SNRPC,PHACTR1,MST1R,CAV2,MAN1A2,PCSK9,VPS37B,ECD,SH2B1,NPIPB7,TNFSF12,INCA1,RHOC,MSL1,TRUB2,ORC4,TTC28,QPCT,TCTA,RAPGEFL1,CGREF1,CSRNP2,ERN1,USP39,DYSF,ALPK3,LMF1,KIF16B,LGR4,RBM6,WNT3,PRKCA,STUB1,NLRC3,CCDC92,LIMA1,TTLL6,NTAN1,LIME1,CYP46A1,HMBS,OLFM1,RARRES1,PVRIG,KDM3A,MAGI3,TRMT61B,CHMP3,IPO9,LEPR,RABGAP1L,PRKAR2B,LTBP1,RAB44,HELZ,TMCO6,LRIG1,CENPS,PPP1CB,NUP62,SHISA4,RAB23,DPYSL5,AAGAB,TRIM73,COL9A2,ZMPSTE24,ZFYVE21,CERS5,ESRRB,IREB2,HTRA1,SLIT2,TNFRSF6B,UBE2Z,SMCO4,NPM2,GNAS,TSPAN10,FAAP20,GPATCH11,RANBP17,LTA,CRLF1,ZKSCAN1,KANSL1,PLCE1,FGD6,AGPAT1,VEGFB,ATF5,SPNS1,SPDYA,ACTL7B,HEATR5B,AP4B1,LAT,GAL3ST4,TCEA3,NT5DC2,ZYG11A,RNF5,RHBDL1,CLCNKB,PRKCD,ITIH4,CEP57,MTMR2,MAPRE3,GNL3,GALNT2,SLC37A4,AP4M1,ATF6B,CHST10,GPR157,C10ORF71,PROZ,COL4A1,GJC3,CPSF4,NDE1,SLC2A4RG,FAM3B,ATP1B2,CD2BP2,KAT8,KHK,ZFP1,MTCH2,WWP2,ARHGAP10,PROM1,TAPT1,PRKD3,WFS1,SERINC5,LRRC3C,BTBD7,FAM131C,TBX2,NCK1,DNM1,SBK1,E2F1,PIWIL2,AK5,PRDX1,MICB,KANK2,SKAP1,SULT1A3,SGIP1,FSTL3,NEK4,ANKRD13B,RAC1,PVR,EPHA2,RAB24,MXD3,BCKDK,SVEP1
HF	TF	Factor: AP-2beta; motif: NSCCNNNGGSN; match class: 1	TF:M11478_1	0.0019264	2.71525	8265	662	334	20092	AGRN,CASZ1,CLCNKA,HIVEP3,NFIA,EVI5,PSRC1,WNT2B,PTPN22,MEF2D,ATP1B1,MIA3,IRF2BP2,ZBTB18,TMEM18,SOX11,KLHL29,KCNK3,ABCG8,ZEB2,FAM117B,METTL21A,VIL1,PTPRN,SLC4A7,BSN,PTPRG,ADCY5,ZNF518B,STIM2,CAMK2D,USP38,EDNRA,POC5,EFNA5,DNAJC18,CYSTM1,EBF1,NKX2-5,FOXC1,CDKN1A,ZNF318,MRPL14,MRPS18A,IRAK1BP1,PHIP,USP45,NKAIN2,RSPO3,TXLNB,EPM2A,GNA12,IL6,HOXA9,STAG3,CCDC71L,FLNC,UBE3C,ERICH1,LPL,DUSP4,RBPMS,NRG1,RIMS2,MAL2,CYP11B2,NFIB,ISCA1,ANP32B,TGFBR1,TMEM245,ABO,KLF6,CDC123,CACNB2,MLLT10,BICC1,SYNPO2L,LRMDA,TSPAN14,LIPA,R3HCC1L,SUFU,BAG3,PLEKHA1,LSP1,SBF2,RRAS2,DLG2,ARHGAP42,CHD4,PDE3A,TBX3,ZNF664,SCARB1,COL4A2,CUL4A,PCID2,GRK1,PRKD1,GALNT16,HHIPL1,DIO3,AMN,CDIN1,SMAD3,TBC1D2B,ZNF592,AGBL1,FES,ADCY9,TMEM114,HAPSTR1,PDXDC1,SLC5A11,TNRC6A,SULT1A1,MAPK3,ZNF423,NFAT5,ZFHX3,CFDP1,CMIP,FOXC2,FOXL1,C16ORF95,ANKRD11,SMG6,SRR,KCNJ12,GGNBP2,IGF2BP1,BPTF,BAIAP2,PTPRM,NPC1,SYT4,SMAD7,BCL2,GNG7,FSD1,CRTC1,PDCD5,KCTD15,BCKDHA,APOE,HM13,ZBTB46,BACH1,BRWD1,BACE2,SMARCB1,ZNRF3,PGAP3,PROB1,SORT1,STARD3,PNMT,METRN,FUT11,AGAP5,CTNNAL1,GMPPB,SPDYE5,FBXL16,PAQR5,KLHDC8B,SURF1,CRIM1,C5ORF47,TMEM263,WDR24,QSOX2,ROCK2,FBXL20,GPX1,TUFM,APEH,LOXL4,P4HTM,RRAGD,WDR6,CCDC71,SMYD4,DAG1,TMEM241,NCKIPSD,USP36,DALRD3,LPAR5,CD14,NDUFAF3,CLEC18A,PIANP,TMEM170A,RCC1L,TMEM150A,DCAKD,ZBTB17,VAMP8,PCCB,CAPZA1,EXD2,PSMG1,ERAP1,ENO3,CAMK1D,PCSK1,NUDT5,ACRBP,RPRML,SNRPC,PHACTR1,MST1R,CAV2,BCL2L15,MAN1A2,PCSK9,VPS37B,SNF8,AZGP1,ABCG5,INCA1,RHOC,CST2,MSL1,TRUB2,MCM6,TTC28,QPCT,RRN3,CGREF1,CSRNP2,ERN1,USP39,DYSF,LETMD1,IL27,ALPK3,RBM6,WNT3,CCDC92,LIMA1,LIME1,CYP46A1,CFAP70,PVRIG,KDM3A,MAGI3,TRMT61B,LMOD1,LEPR,PRKAR2B,RAB44,HELZ,TMCO6,LRIG1,NUP62,DPYSL5,AAGAB,COL9A2,MPV17L,MRPL35,ZFYVE21,CERS5,DNAH10,SLIT2,TNFRSF6B,UBE2Z,NPM2,GNAS,TSPAN10,FAAP20,NME7,LTA,NPIPB9,CRLF1,KLHL26,FAM180B,PLCE1,NPIPB6,VEGFB,ATF5,SPDYA,AP4B1,LAT,CFAP44,TCEA3,ZYG11A,CLCNKB,PRKCD,NFRKB,MAPRE3,GALNT2,AP4M1,CYP7B1,GPR157,HYAL1,SKOR1,COL4A1,GJC3,SLC2A4RG,FAM3B,ATP1B2,CD68,KHK,ZFP1,LOXL1,MTCH2,WWP2,TAPT1,DIP2B,PRKD3,WFS1,SERINC5,LRRC3C,FAM131C,TBX2,IQUB,DNM1,ADM,ZNF654,RILPL2,CPXM1,ZNF503,SULT1A3,NEK4,RAC1,CORO1A,RAB24,MXD3,BCKDK,SVEP1,HSPA4
HF	TF	Factor: EGR1; motif: NCNCCGCCCCCGCN	TF:M07208	0.00196395	2.70687	6402	662	270	20092	AGRN,CASZ1,FAF1,NFIA,WLS,PSRC1,ATP1B1,MIA3,ZBTB18,SH3YL1,SOX11,OSR1,KLHL29,STRN,ZNF638,GGCX,ZEB2,ACVR2A,FIGN,UBE2E3,METTL21A,VIL1,TWIST2,CAND2,FOXP1,PPP2R3A,RSRC1,MECOM,ECE2,ZNF518B,STIM2,FGF5,SLC39A8,PITX2,CAMK2D,PCDH18,ZNF131,FBN2,CDC25C,DNAJC18,SPATA24,EBF1,NKX2-5,FOXC1,ZNF318,MRPL14,PHIP,USP45,NKAIN2,LPA,HOXA9,CDK6,STAG3,CCDC71L,CAV1,FLNC,ERICH1,PINX1,LPL,XPO7,DUSP4,ADHFE1,RIMS2,MAL2,CDKN2B,CDKN2A,ANP32B,TGFBR1,KLF6,CACNB2,MLLT10,BICC1,TSPAN14,SUFU,BAG3,PLEKHA1,SWAP70,SBF2,RRAS2,NELL1,BDNF,WT1,DLG2,ARHGAP42,RDX,CHD4,PDE3A,ATF1,PPFIA2,RFX4,ATXN2,TBX3,HIP1R,ZNF664,KLF12,CUL4A,PCID2,TMEM255B,PRKD1,MDGA2,GALNT16,DIO3,SMAD3,PEAK1,CHRNB4,ZNF592,AGBL1,ADCY9,HAPSTR1,MAPK3,ZNF423,NFAT5,CFDP1,CMIP,YWHAE,CAMTA2,TEKT3,GGNBP2,MYO19,SNX11,IGF2BP1,HLF,BCAS3,BPTF,BAIAP2,NPC1,ASXL3,BCL2,GNG7,LDLR,CRTC1,FAM98C,SPINT2,APOE,KIZ,ID1,ZBTB46,BACH1,KCNE2,MRPS6,BRWD1,BACE2,SMARCB1,GTF2IRD2,SORT1,PNMT,METRN,CTNNAL1,GMPPB,FBXL16,KLHDC8B,CRIM1,TMEM263,QSOX2,FBXL20,GPX1,CCDC78,CRIP3,MED1,LOXL4,P4HTM,RRAGD,WDR6,ZPBP2,SMYD4,CAMK2G,TMEM241,LPAR5,PLAU,QRICH1,PIANP,ZBTB17,FAM149B1,CAMK1D,RHOA,SLC5A3,MST1R,CAV2,NSG2,MAN1A2,PCSK9,ECD,SH2B1,MSL1,ORC4,MCM6,TTC28,TCTA,RAPGEFL1,CSRNP2,DYSF,LMF1,KIF16B,PRKCA,STUB1,TTLL6,PRAM1,NTAN1,CYP46A1,OLFM1,FAM53C,ZNF430,MAGI3,TRMT61B,LEPR,RABGAP1L,PRKAR2B,HELZ,LRIG1,PPP1CB,DPYSL5,COL9A2,ZFYVE21,IREB2,UBE2Z,GNAS,TSPAN10,FAAP20,RANBP17,CRLF1,RHOT2,KANSL1,VEGFB,SPDYA,GAL3ST4,TCEA3,RHBDL1,C3ORF38,CLCNKB,CEP57,QPRT,MAPRE3,TMEM45B,GALNT2,SLC37A4,AP4M1,DNMBP,GPR157,PROZ,NDE1,UPF3A,SLC2A4RG,FAM3B,ATP1B2,KAT8,KHK,ZFP1,LOXL1,MTCH2,WFS1,CEBPZOS,FAM131C,TBX2,IQUB,NCK1,SBK1,E2F1,PIWIL2,ZNF654,AK5,KANK2,SULT1A3,NEK4,ANKRD13B,RAC1,TRPT1,RAB24,MXD3,SLC27A4,HSPA4
HF	TF	Factor: E2F-1:Elk-1; motif: SGCGCSNNAMCGGAAGT; match class: 1	TF:M08205_1	0.00196441	2.70677	10757	662	416	20092	AGRN,CASZ1,RLF,FAF1,NFIA,WLS,FUBP1,EVI5,PSRC1,WNT2B,ATP1B1,CACYBP,MIA3,IRF2BP2,ZBTB18,TMEM18,SH3YL1,SOX11,E2F6,OSR1,TTC32,KLHL29,KCNK3,STRN,ABCG8,ZNF638,GGCX,ACVR2A,FIGN,UBE2E3,SPATS2L,FAM117B,METTL21A,PTPRN,TWIST2,LSM3,XPC,SLC4A7,ANO10,PBRM1,PTPRG,FOXP1,EAF2,ADCY5,PPP2R3A,MECOM,ECE2,ZNF518B,ANAPC4,STIM2,FGF5,PDLIM5,SLC39A8,PITX2,CAMK2D,USP38,EDNRA,ZNF131,CAST,EFNA5,FBN2,SPATA24,CYSTM1,NKX2-5,FOXC1,RNF144B,SOX4,CDKN1A,ZNF318,MRPL14,MRPS18A,IRAK1BP1,PHIP,USP45,SIM1,NKAIN2,RSPO3,EPM2A,FOXK1,TMEM106B,HOXA9,GTF2I,CDK6,STAG3,CCDC71L,FLNC,UBE3C,ERICH1,LPL,XPO7,DUSP4,RBPMS,NRG1,RIMS2,MAL2,MTSS1,NFIB,CCDC171,CDKN2B,CDKN2A,ISCA1,ANP32B,TGFBR1,NIPSNAP3A,TMEM245,TNC,ABO,KLF6,CDC123,MLLT10,BICC1,LRMDA,TSPAN14,SUFU,VTI1A,SWAP70,SBF2,RRAS2,NELL1,BDNF,WT1,HSD17B12,ARHGAP42,RDX,CHD4,ATF7IP,ATF1,PPFIA2,RFX4,SVOP,ATXN2,TBX3,HIP1R,ZNF664,SCARB1,CUL4A,PCID2,PRKD1,CLEC14A,GALNT16,HHIPL1,DIO3,AMN,TRAF3,NANOGP8,SPPL2A,SMAD3,HMG20A,PEAK1,TBC1D2B,ABHD17C,ZNF592,FES,ADCY9,RBFOX1,TMEM114,ABAT,HAPSTR1,PDXDC1,MYH11,TNRC6A,MAPK3,ZNF423,FTO,NFAT5,ZFHX3,CFDP1,CMIP,MTHFSD,FOXC2,C16ORF95,ANKRD11,YWHAE,SMG6,SRR,CAMTA2,GGNBP2,MYO19,GOSR2,IGF2BP1,SPATA20,HLF,BPTF,BAIAP2,PTPRM,ROCK1,ASXL3,MAPRE2,SMAD7,BCL2,GNG7,FSD1,CRTC1,PDCD5,KCTD15,FAM98C,BCKDHA,APOE,ID1,ZBTB46,BACH1,MRPS6,BRWD1,BACE2,SMARCB1,NFATC2IP,PROB1,SORT1,STARD3,PNMT,LTN1,METRN,FUT11,CTNNAL1,GMPPB,FBXL16,KLHDC8B,ARIH2,ATP6V1F,SURF1,SEC24C,MMP11,CRIM1,TMEM263,PLPP3,WDR24,QSOX2,ROCK2,FBXL20,GPX1,APEH,CCDC78,MED1,LOXL4,P4HTM,RRAGD,WDR6,ZPBP2,CCDC71,SMYD4,DAG1,CAMK2G,USP36,DALRD3,PLAU,NDUFAF3,QRICH1,MOV10,WDR73,PIANP,TMEM170A,RCC1L,TMEM150A,PCCB,FAM149B1,B3GNT8,CAPZA1,EXD2,PSMG1,ERAP1,CAMK1D,CIB4,PCSK1,NUDT5,RHOA,SLC5A3,RPRML,SNRPC,MST1R,CAV2,MAN1A2,PCSK9,VPS37B,ECD,SH2B1,ABCG5,INCA1,RHOC,TCAP,MSL1,TRUB2,ORC4,TTC28,RRN3,TCTA,CSRNP2,ERN1,USP39,LETMD1,LMF1,LGR4,RBM6,WNT3,PRKCA,STUB1,LIMA1,TTLL6,NTAN1,OLFM1,RARRES1,ABCC10,CFAP70,KDM3A,LGALS8,MAGI3,TRMT61B,IPO9,LEPR,RABGAP1L,PRKAR2B,LTBP1,HELZ,LRIG1,ZNF655,CENPS,PPP1CB,NUP62,SHISA4,DPYSL5,AAGAB,TRIM73,COL9A2,ZMPSTE24,MRPL35,ZFYVE21,CERS5,HTRA1,SLIT2,UBE2Z,NPM2,GNAS,TSPAN10,FAAP20,GPATCH11,RANBP17,CRLF1,KLHL26,ZKSCAN1,RHOT2,KANSL1,FGD6,AGPAT1,EIF3C,VEGFB,ATF5,SPNS1,SPDYA,ACTL7B,HEATR5B,AP4B1,TCEA3,NT5DC2,ZYG11A,C3ORF38,PRKCD,CEP57,MTMR2,MYOM3,NFRKB,MAPRE3,TMEM45B,GNL3,GALNT2,SLC37A4,AP4M1,CYP7B1,ATF6B,CHST10,GPR157,COL4A1,CPSF4,NDE1,UPF3A,SLC2A4RG,ATP1B2,CD2BP2,KAT8,KHK,ZFP1,LOXL1,MTCH2,WWP2,ARHGAP10,TAPT1,DIP2B,PRKD3,SERINC5,CEBPZOS,LRRC3C,SVBP,BTBD7,SLC35F6,TBX2,NCK1,DNM1,SBK1,E2F1,ADM,PIWIL2,ZNF654,RILPL2,AK5,KANK2,CPXM1,SGIP1,FSTL3,NEK4,RAC1,PVR,TRPT1,EPHA2,CORO1A,RAB24,SLC27A4,SVEP1,HSPA4
HF	TF	Factor: pax-6; motif: NYACGCNYSANYGMNCN; match class: 1	TF:M11882_1	0.00199406	2.70026	11763	662	448	20092	AGRN,RLF,HIVEP3,FAF1,NFIA,WLS,FUBP1,EVI5,PALMD,PSRC1,WNT2B,ATP1B1,CACYBP,MIA3,IRF2BP2,ACTN2,TMEM18,SOX11,E2F6,OSR1,TTC32,KLHL29,KCNK3,CAPN13,STRN,MEIS1,ZNF638,GGCX,ZEB2,ACVR2A,FIGN,CWC22,UBE2E3,FAM117B,METTL21A,VWC2L,PTPRN,TWIST2,CAND2,RARB,SLC4A7,ANO10,PBRM1,PTPRG,FOXP1,EAF2,ADCY5,PPP2R3A,RSRC1,ZNF518B,ANAPC4,STIM2,FGF5,PDLIM5,SLC39A8,PITX2,CAMK2D,MAML3,USP38,EDNRA,POC5,CAST,FBN2,CDC25C,DNAJC18,NR3C1,YIPF5,EBF1,FOXC1,SOX4,CDKN1A,ZNF318,MRPS18A,IRAK1BP1,PHIP,USP45,SIM1,NKAIN2,RSPO3,TCF21,TXLNB,EPM2A,GNA12,FOXK1,HOXA9,CDK6,STAG3,CCDC71L,FLNC,UBE3C,ERICH1,CSMD1,PINX1,XPO7,DUSP4,RBPMS,NRG1,RIMS2,MAL2,MTSS1,NFIB,CCDC171,ISCA1,ANP32B,TGFBR1,TMEM245,ABO,KLF6,MLLT10,BICC1,LRMDA,SUFU,VTI1A,BAG3,PLEKHA1,LSP1,SWAP70,RRAS2,NELL1,BDNF,WT1,HSD17B12,AGBL2,ARHGAP42,RDX,CHD4,ATF7IP,PDE3A,ATF1,PPFIA2,RFX4,SVOP,ATXN2,HIP1R,ZNF664,SCARB1,KLF12,COL4A2,CUL4A,PCID2,TMEM255B,PRKD1,CLEC14A,MDGA2,GALNT16,HHIPL1,DIO3,TRAF3,CDIN1,SPPL2A,SMAD3,HMG20A,PEAK1,CHRNB4,ABHD17C,FES,ADCY9,RBFOX1,TMEM114,HAPSTR1,PDXDC1,MYH11,TNRC6A,MAPK3,ZNF423,NFAT5,ZFHX3,CMIP,MTHFSD,FOXC2,FOXL1,C16ORF95,ANKRD11,YWHAE,SMG6,SRR,CAMTA2,KCNJ12,GGNBP2,MYO19,ERBB2,GOSR2,SNX11,IGF2BP1,HLF,BCAS3,BPTF,BAIAP2,PTPRM,ROCK1,NPC1,ASXL3,SMAD7,PMAIP1,BCL2,GNG7,CRTC1,PDCD5,FAM98C,SPINT2,BCKDHA,KIZ,ID1,HM13,ZBTB46,BACH1,MRPS6,BRWD1,BACE2,SMARCB1,MYOZ1,GTF2IRD2,PGAP3,NFATC2IP,PROB1,SORT1,STARD3,PNMT,METRN,FUT11,POM121C,CTNNAL1,GMPPB,SPDYE5,FBXL16,STEAP1B,ARIH2,ATP6V1F,SURF1,MMP11,CRIM1,C5ORF47,TMEM263,PLPP3,WDR24,QSOX2,ROCK2,FBXL20,GPX1,APEH,CCDC78,CRIP3,MED1,LOXL4,P4HTM,RRAGD,WDR6,ZPBP2,CCDC71,SMYD4,NDST2,CAMK2G,NCKIPSD,USP36,DALRD3,HEATR1,NDUFAF3,CLEC18A,QRICH1,MOV10,PIANP,TMEM170A,ZNF100,RCC1L,TMEM150A,DCAKD,ZBTB17,PCCB,CAPZA1,EXD2,PSMG1,TXNL4B,C3ORF62,ERAP1,NUDT13,CAMK1D,CIB4,PCSK1,NUDT5,RHOA,ACRBP,SLC5A3,RPRML,SNRPC,MST1R,CAV2,MAN1A2,PCSK9,VPS37B,SNF8,TNFSF12,INCA1,RHOC,MSL1,TRUB2,ORC4,MCM6,TTC28,QPCT,TCTA,RAPGEFL1,CGREF1,CSRNP2,USP39,LMF1,KIF16B,LGR4,PRKCA,STUB1,LIMA1,TTLL6,PRAM1,NTAN1,HMBS,OLFM1,RARRES1,ABCC10,CFAP70,KDM3A,FAM53C,LGALS8,MAGI3,CHMP3,IPO9,USP8,LEPR,RABGAP1L,PRKAR2B,LTBP1,HELZ,TMCO6,LRIG1,ZNF655,CENPS,PPP1CB,NUP62,RAB23,DPYSL5,TRIM73,COL9A2,ZMPSTE24,MPV17L,MRPL35,ZFYVE21,CERS5,ESRRB,HTRA1,SLIT2,TNFRSF6B,UBE2Z,NPM2,GNAS,TSPAN10,FAAP20,GPATCH11,RANBP17,LTA,CRLF1,KLHL26,RHOT2,KANSL1,FAM180B,PLCE1,FGD6,AGPAT1,EIF3C,VEGFB,ATF5,SPNS1,SPDYA,ACTL7B,HEATR5B,AP4B1,ATP2A1,GAL3ST4,CFAP44,TCEA3,ZYG11A,RNF5,RHBDL1,C3ORF38,CEP57,MTMR2,MAPRE3,TMEM45B,GNL3,GALNT2,SLC37A4,AP4M1,CYP7B1,ATF6B,DNMBP,CHST10,GPR157,C10ORF71,SKOR1,KIF7,COL4A1,NDE1,UPF3A,SLC2A4RG,FAM3B,ATP1B2,CD2BP2,KAT8,ZFP1,LOXL1,MTCH2,WWP2,ARHGAP10,PROM1,TAPT1,DIP2B,WFS1,SERINC5,CEBPZOS,LRRC3C,SVBP,BTBD7,SLC35F6,FAM131C,TBX2,IQUB,NCK1,SBK1,E2F1,ADM,ZNF654,RILPL2,AK5,PRDX1,MICB,KANK2,CPXM1,ZNF503,TPRKB,HIGD1C,FSTL3,ANKRD13B,RAC1,PVR,TRPT1,EPHA2,CORO1A,MXD3,SLC27A4,SVEP1,DHRS1
HF	TF	Factor: KLF15; motif: RGGGMGGRGNNGGGGGNGG	TF:M09968	0.00221329	2.65496	3409	662	161	20092	AGRN,CASZ1,CLCNKA,NFIA,ATP1B1,CACYBP,MIA3,IRF2BP2,ACTN2,ZBTB18,TMEM18,OSR1,KCNK3,ZEB2,ACVR2A,UBE2E3,FAM117B,PTPRG,EAF2,ADCY5,RSRC1,MECOM,ECE2,ANAPC4,ZNF131,MEF2C,DNAJC18,FOXC1,MRPL14,TFAP2B,PHIP,USP45,NKAIN2,RSPO3,UBE3C,PINX1,XPO7,DUSP4,RBPMS,NFIB,ANP32B,NIPSNAP3A,MLLT10,BICC1,TSPAN14,BAG3,SWAP70,SBF2,RRAS2,BDNF,RDX,CHD4,ATF1,PPFIA2,HIP1R,SCARB1,KLF12,CUL4A,PCID2,TMEM255B,PRKD1,MDGA2,HHIPL1,DIO3,HMG20A,PEAK1,ABHD17C,ZNF592,ADCY9,HAPSTR1,TNRC6A,SULT1A1,MAPK3,ZNF423,ZFHX3,CMIP,FOXL1,ANKRD11,YWHAE,ERBB2,IGF2BP1,SPATA20,HLF,BAIAP2,ROCK1,NPC1,PMAIP1,GNG7,FSD1,LDLR,CRTC1,PDCD5,KCTD15,APOE,ID1,ZBTB46,KCNE2,MRPS6,BRWD1,BACE2,PNMT,METRN,FBXL16,MMP11,CRIM1,QSOX2,FBXL20,GPX1,APEH,CCDC78,CRIP3,LOXL4,RRAGD,CCDC71,CAMK2G,RCC1L,B3GNT8,ENO3,CAMK1D,RHOA,SLC5A3,CAV2,RHOC,MSL1,ORC4,TCTA,RAPGEFL1,ERN1,RBM6,CYP46A1,OLFM1,F10,PRKAR2B,HELZ,LRIG1,PPP1CB,NUP62,SHISA4,COL9A2,GNAS,FAAP20,CRLF1,RHOT2,ATP2A1,TCEA3,PRKCD,CEP57,FOLH1,PROZ,SKOR1,UPF3A,SLC2A4RG,KHK,MTCH2,WWP2,TAPT1,WFS1,SERINC5,SGIP1,FSTL3,CORO1A
HF	TF	Factor: ZNF609; motif: GNSNGGGNGCTGN	TF:M13132	0.00230454	2.63742	11774	662	448	20092	AGRN,CASZ1,CLCNKA,HIVEP3,FAF1,NFIA,WLS,EVI5,PSRC1,WNT2B,MEF2D,ATP1B1,CACYBP,MIA3,IRF2BP2,ACTN2,ZBTB18,TMEM18,SH3YL1,E2F6,OSR1,KLHL29,KCNK3,STRN,ZNF638,GGCX,LCT,ZEB2,ACVR2A,FIGN,UBE2E3,FAM117B,METTL21A,VWC2L,VIL1,PTPRN,TWIST2,CAND2,ANO10,BSN,PTPRG,FOXP1,EAF2,ADCY5,PPP2R3A,RSRC1,ECE2,ZNF518B,STIM2,EPHA5,FGF5,PDLIM5,PITX2,CAMK2D,PCDH18,MAML3,USP38,POC5,CAST,EFNA5,FBN2,CDC25C,SLC23A1,DNAJC18,CYSTM1,EBF1,FOXC1,CDKN1A,ZNF318,MRPL14,PHIP,USP45,SIM1,NKAIN2,RSPO3,TCF21,EPM2A,LPA,FOXK1,TMEM106B,IL6,HOXA9,UPK3B,CCDC71L,CAV1,FLNC,UBE3C,ERICH1,PINX1,LPL,XPO7,DUSP4,RBPMS,NRG1,ADHFE1,CNBD1,RIMS2,MAL2,MTSS1,CYP11B2,NFIB,CCDC171,CDKN2B,CDKN2A,ANP32B,TGFBR1,NIPSNAP3A,TMEM245,ABO,KLF6,MLLT10,BICC1,SYNPO2L,LRMDA,TSPAN14,LIPA,R3HCC1L,VTI1A,BAG3,PLEKHA1,LSP1,SWAP70,SBF2,RRAS2,NELL1,WT1,HSD17B12,AGBL2,DLG2,ARHGAP42,RDX,CHD4,PDE3A,ATF1,ACSS3,PPFIA2,SVOP,ATXN2,TBX3,HIP1R,ZNF664,SCARB1,KLF12,CUL4A,PCID2,TMEM255B,PRKD1,CLEC14A,GALNT16,HHIPL1,DIO3,SMAD3,SH2D7,TBC1D2B,CHRNB4,ABHD17C,FES,ADCY9,RBFOX1,TMEM114,HAPSTR1,MYH11,SLC5A11,TNRC6A,MAPK3,ZFHX3,CMIP,MTHFSD,FOXC2,ANKRD11,YWHAE,SMG6,SRR,CAMTA2,KCNJ12,GGNBP2,ERBB2,SNX11,IGF2BP1,HLF,BPTF,CYTH1,BAIAP2,PTPRM,NPC1,MAPRE2,SYT4,SMAD7,PMAIP1,BCL2,GNG7,FSD1,LDLR,CRTC1,PDCD5,KCTD15,FAM98C,SPINT2,APOE,ZBTB46,BACH1,MRPS6,BACE2,MYOZ1,NFATC2IP,PROB1,CELSR2,SORT1,PNMT,LTN1,METRN,FUT11,POM121C,AGAP5,CTNNAL1,GMPPB,ENPEP,SPDYE5,FBXL16,STEAP1B,KLHDC8B,ARIH2,SURF1,SEC24C,MMP11,CRIM1,C5ORF47,TMEM263,RNF123,PLPP3,WDR24,QSOX2,ROCK2,FBXL20,GPX1,TUFM,APEH,CCDC78,CRIP3,LOXL4,P4HTM,RRAGD,WDR6,CCDC71,SMYD4,DAG1,NDST2,CAMK2G,TMEM241,NCKIPSD,USP36,DALRD3,PLAU,CLEC18A,MYL4,SPDYE18,QRICH1,MOV10,PIANP,AMT,TMEM170A,ZNF100,RCC1L,SLC22A7,VAMP8,PCCB,B3GNT8,CAPZA1,EXD2,PSMG1,HPR,TXNL4B,ADAMTS13,ENO3,CAMK1D,HOPX,PCSK1,RHOA,SLC5A3,RPRML,PHACTR1,CAV2,PCSK9,SNF8,AZGP1,SH2B1,TNFSF12,INCA1,RHOC,SULT1A2,TCAP,APOBR,CST2,MSL1,TRUB2,ORC4,MCM6,CDHR4,TTC28,QPCT,VAMP5,TCTA,CGREF1,CSRNP2,ERN1,USP39,DYSF,IL27,ALPK3,LMF1,KIF16B,LGR4,RBM6,WNT3,PRKCA,STUB1,NLRC3,CCDC92,LIMA1,TTLL6,PRAM1,NTAN1,LIME1,CYP46A1,HMBS,OLFM1,RARRES1,ABCC10,KDM3A,FAM53C,ZNF430,MAGI3,TRMT61B,CHMP3,LMOD1,IPO9,RAB44,HELZ,TMCO6,LRIG1,ZNF655,CENPS,PPP1CB,SHISA4,RAB23,DPYSL5,AAGAB,COL9A2,MPV17L,MRPL35,ZFYVE21,IREB2,HTRA1,DNAH10,SLIT2,TNFRSF6B,UBE2Z,NPM2,NUPR1,GNAS,FAAP20,RANBP17,NME7,CRLF1,KLHL26,ZKSCAN1,RHOT2,KANSL1,FAM180B,PLCE1,AGPAT1,VEGFB,SPNS1,SPDYA,ACTL7B,AP4B1,ATP2A1,LAT,GAL3ST4,CFAP44,ZYG11A,RNF5,RHBDL1,CLCNKB,CEP57,MYOM3,NFRKB,MAPRE3,TMEM45B,SLC37A4,AP4M1,PCDHB11,ATF6B,DNMBP,FOLH1,CHST10,GPR157,C10ORF71,HYAL1,CSK,SKOR1,KIF7,UPF3A,SLC2A4RG,FAM3B,ATP1B2,KAT8,C6ORF163,ZFP1,LOXL1,MTCH2,ARHGAP10,TAPT1,DIP2B,PRKD3,SERINC5,BTBD7,CCDC34,FAM131C,TBX2,NCK1,DNM1,E2F1,PIWIL2,ZNF654,RILPL2,AK5,MICB,KANK2,ZNF503,TPRKB,HIGD1C,SKAP1,SULT1A3,N6AMT1,SGIP1,FSTL3,ANKRD13B,RAC1,PVR,TRPT1,CORO1A,RAB24,MXD3,BCKDK,SLC27A4,SVEP1,DHRS1
HF	TF	Factor: AP-2; motif: MKCCCSCNGGCG; match class: 1	TF:M00189_1	0.00232746	2.63312	6271	662	265	20092	AGRN,RLF,FAF1,NFIA,WNT2B,MIA3,IRF2BP2,ACTN2,ZBTB18,SOX11,KLHL29,KCNK3,GGCX,ZEB2,FIGN,UBE2E3,SPATS2L,FAM117B,PTPRN,TWIST2,CAND2,LSM3,XPC,SLC4A7,BSN,PTPRG,FOXP1,ADCY5,PPP2R3A,MECOM,ANAPC4,PDLIM5,PITX2,CAMK2D,USP38,FBN2,CDC25C,CYSTM1,FOXC1,ZNF318,MRPL14,PHIP,SIM1,NKAIN2,EPM2A,GNA12,FOXK1,TMEM106B,FLNC,UBE3C,ERICH1,DUSP4,RBPMS,NRG1,ADHFE1,RIMS2,MAL2,CDKN2B,ISCA1,ANP32B,TGFBR1,ABO,KLF6,MLLT10,TSPAN14,SUFU,BAG3,SBF2,RRAS2,WT1,HSD17B12,DLG2,RDX,ATF1,ACSS3,PPFIA2,ATXN2,HIP1R,ZNF664,SCARB1,KLF12,COL4A2,CUL4A,PCID2,CLEC14A,DIO3,SMAD3,PEAK1,TBC1D2B,CHRNB4,ABHD17C,ZNF592,FES,ADCY9,TMEM114,HAPSTR1,PDXDC1,TNRC6A,MAPK3,ZNF423,ZFHX3,CFDP1,CMIP,FOXL1,C16ORF95,ANKRD11,YWHAE,SMG6,SRR,CAMTA2,GGNBP2,MYO19,ERBB2,IGF2BP1,SPATA20,HLF,BPTF,BAIAP2,PTPRM,NPC1,ASXL3,SMAD7,BCL2,FSD1,CRTC1,KCTD15,FAM98C,ID1,ZBTB46,BACH1,MRPS6,BRWD1,BACE2,GTF2IRD2,CELSR2,SORT1,PNMT,METRN,FBXL16,KLHDC8B,ARIH2,SEC24C,MMP11,ROCK2,FBXL20,CCDC78,CRIP3,LOXL4,P4HTM,RRAGD,DAG1,CAMK2G,USP36,DALRD3,NDUFAF3,CLEC18A,MOV10,PIANP,AMT,FAM149B1,PSMG1,ERAP1,CAMK1D,PCSK1,RHOA,ACRBP,SLC5A3,RPRML,PHACTR1,MST1R,ECD,SNF8,TNFSF12,INCA1,CST2,MSL1,MCM6,QPCT,TCTA,RAPGEFL1,CGREF1,CSRNP2,ALPK3,LGR4,WNT3,PRKCA,STUB1,NLRC3,NTAN1,CYP46A1,OLFM1,RARRES1,MAGI3,IPO9,RABGAP1L,LTBP1,HELZ,TMCO6,LRIG1,CENPS,PPP1CB,TRIM73,COL9A2,ZFYVE21,CERS5,ESRRB,HTRA1,DNAH10,SLIT2,UBE2Z,NPM2,GNAS,FAAP20,CRLF1,RHOT2,KANSL1,VEGFB,SPDYA,LAT,TCEA3,ZYG11A,C3ORF38,PRKCD,MAPRE3,GALNT2,SLC37A4,AP4M1,CHST10,KIF7,COL4A1,CPSF4,NDE1,UPF3A,SLC2A4RG,ATP1B2,KAT8,ZFP1,LOXL1,ARHGAP10,TAPT1,PRKD3,WFS1,SERINC5,SVBP,BTBD7,FAM131C,TBX2,NCK1,PPT1,DNM1,SBK1,E2F1,PIWIL2,ZNF654,RILPL2,KANK2,SKAP1,N6AMT1,FSTL3,ANKRD13B,PVR,TRPT1,EPHA2,RAB24,MXD3
HF	TF	Factor: TFAP2A; motif: NGCCCYNNGGGCN; match class: 1	TF:M04148_1	0.00251136	2.60009	9851	662	386	20092	CASZ1,HIVEP3,WLS,FUBP1,EVI5,WNT2B,ATP1B1,CACYBP,MIA3,IRF2BP2,ACTN2,ZBTB18,TMEM18,SH3YL1,SOX11,OSR1,KCNK3,STRN,ABCG8,MEIS1,FIGN,UBE2E3,SPATS2L,CD28,FAM117B,METTL21A,VIL1,PTPRN,TWIST2,LSM3,XPC,ANO10,BSN,PTPRG,FOXP1,ADCY5,PPP2R3A,RSRC1,ECE2,ANAPC4,STIM2,GNPDA2,SLC39A8,CAMK2D,USP38,ZNF131,CAST,EFNA5,FBN2,CDC25C,SLC23A1,SPATA24,TCERG1,NKX2-5,CPEB4,FOXC1,ZNF318,MRPL14,MRPS18A,TFAP2B,IRAK1BP1,PHIP,SIM1,NKAIN2,RSPO3,EPM2A,GNA12,FOXK1,TMEM106B,IL6,HOXA9,UPK3B,STAG3,CCDC71L,FLNC,UBE3C,LPL,XPO7,RBPMS,NRG1,ADHFE1,CNBD1,RIMS2,MAL2,KLHL38,MTSS1,CYP11B2,CDKN2A,ISCA1,ANP32B,TGFBR1,CACNB2,BICC1,LRMDA,TSPAN14,R3HCC1L,SUFU,BAG3,PLEKHA1,SWAP70,SBF2,RRAS2,NELL1,HSD17B12,RDX,PDE3A,ATF1,ACSS3,SLC17A8,SVOP,ATXN2,TBX3,HIP1R,ZNF664,SCARB1,KLF12,CUL4A,PCID2,TMEM255B,PRKD1,CLEC14A,GALNT16,HHIPL1,DIO3,AMN,TRAF3,SPPL2A,SMAD3,TBC1D21,HMG20A,PEAK1,SH2D7,TBC1D2B,CHRNB4,ABHD17C,ZNF592,FES,ABAT,HAPSTR1,PDXDC1,MYH11,SLC5A11,TNRC6A,MAPK3,ZNF423,NFAT5,CFDP1,CMIP,MTHFSD,FOXC2,FOXL1,C16ORF95,ANKRD11,SMG6,SRR,CAMTA2,KCNJ12,ERBB2,GOSR2,SPATA20,HLF,BPTF,CYTH1,BAIAP2,PTPRM,ROCK1,ASXL3,MAPRE2,SMAD7,PMAIP1,BCL2,GNG7,FSD1,LDLR,CRTC1,PDCD5,KIZ,ID1,HM13,ZBTB46,BACH1,MRPS6,BACE2,SMARCB1,MYOZ1,GTF2IRD2,NFATC2IP,PROB1,CELSR2,SORT1,PNMT,METRN,FUT11,POM121C,CTNNAL1,GMPPB,FBXL16,ARIH2,ATP6V1F,SURF1,MMP11,CRIM1,RNF123,WDR24,ROCK2,FBXL20,TUFM,APEH,CCDC78,CRIP3,LOXL4,P4HTM,ZPBP2,CCDC71,DAG1,NDST2,CAMK2G,NCKIPSD,USP36,DALRD3,LPAR5,PLAU,NDUFAF3,CLEC18A,UBA7,WDR73,AMT,TMEM170A,TMEM150A,SLC22A7,PCCB,FAM149B1,PSMG1,C3ORF62,ERAP1,ENO3,CAMK1D,PCSK1,RHOA,PLCD4,SLC5A3,PHACTR1,MST1R,CAV2,MAN1A2,PCSK9,ECD,TNFSF12,ABCG5,INCA1,TCAP,APOBR,TRUB2,MCM6,QPCT,TCTA,RAPGEFL1,CGREF1,CSRNP2,ERN1,DYSF,ALPK3,LMF1,KIF16B,LGR4,RBM6,PRKCA,STUB1,CCDC92,LIMA1,NTAN1,LIME1,CYP46A1,OLFM1,RARRES1,KDM3A,FAM53C,LGALS8,MAGI3,CHMP3,LMOD1,F10,PRKAR2B,LTBP1,LRIG1,ZNF655,CENPS,PPP1CB,SHISA4,RAB23,DPYSL5,AAGAB,TRIM73,COL9A2,MPV17L,ZFYVE21,CERS5,ESRRB,IREB2,HTRA1,DNAH10,SLIT2,TNFRSF6B,UBE2Z,NPM2,NUPR1,GNAS,TSPAN10,FAAP20,LTA,CRLF1,KLHL26,RHOT2,KANSL1,PLCE1,VEGFB,SPNS1,SPDYA,GSDMA,ATP2A1,LAT,GAL3ST4,TCEA3,NT5DC2,ZYG11A,C3ORF38,ITIH4,CEP57,MYOM3,NFRKB,QPRT,GALNT2,AP4M1,CYP7B1,DNMBP,FOLH1,CHST10,GPR157,CSK,SKOR1,COL4A1,CPSF4,NDE1,UPF3A,SLC2A4RG,FAM3B,ATP1B2,KAT8,KHK,ZFP1,LOXL1,MTCH2,ARHGAP10,TAPT1,DIP2B,PRKD3,WFS1,SERINC5,NDST1,LRRC3C,SVBP,BTBD7,CCDC34,SLC35F6,TBX2,NCK1,PPT1,DNM1,SBK1,E2F1,ADM,ZNF654,RILPL2,KANK2,CPXM1,HIGD1C,SULT1A3,SGIP1,FSTL3,ANKRD13B,RAC1,PVR,TRPT1,CORO1A,MXD3,HSPA4
HF	TF	Factor: Egr-1; motif: GCGGGGGCGG	TF:M07354	0.00254257	2.59473	8167	662	330	20092	AGRN,CASZ1,RLF,FAF1,NFIA,WLS,PSRC1,WNT2B,ATP1B1,MIA3,IRF2BP2,ACTN2,ZBTB18,SH3YL1,SOX11,KLHL29,STRN,ZNF638,GGCX,ZEB2,ACVR2A,UBE2E3,SPATS2L,METTL21A,TWIST2,CAND2,SLC4A7,PTPRG,FOXP1,ADCY5,PPP2R3A,RSRC1,MECOM,ECE2,ZNF518B,STIM2,GNPDA2,FGF5,PDLIM5,SLC39A8,PITX2,CAMK2D,CAST,FBN2,CDC25C,DNAJC18,SPATA24,EBF1,NKX2-5,CPEB4,FOXC1,ZNF318,MRPL14,PHIP,USP45,NKAIN2,RSPO3,HOXA9,CDK6,STAG3,CAV1,FLNC,UBE3C,ERICH1,PINX1,XPO7,DUSP4,RBPMS,NRG1,ADHFE1,RIMS2,MAL2,MTSS1,NFIB,CDKN2B,CDKN2A,ISCA1,ANP32B,TGFBR1,TNC,ABO,KLF6,MLLT10,BICC1,LRMDA,TSPAN14,SUFU,BAG3,PLEKHA1,LSP1,SWAP70,SBF2,RRAS2,NELL1,BDNF,DLG2,ARHGAP42,RDX,CHD4,PDE3A,ATF1,PPFIA2,RFX4,ATXN2,TBX3,HIP1R,ZNF664,SCARB1,KLF12,CUL4A,PRKD1,MDGA2,GALNT16,HHIPL1,DIO3,TRAF3,NANOGP8,SPPL2A,SMAD3,TBC1D2B,CHRNB4,ABHD17C,ZNF592,AGBL1,FES,ADCY9,HAPSTR1,PDXDC1,MAPK3,ZNF423,NFAT5,CFDP1,CMIP,FOXC2,FOXL1,YWHAE,CAMTA2,GGNBP2,MYO19,ERBB2,SNX11,IGF2BP1,HLF,BPTF,BAIAP2,NPC1,ASXL3,PMAIP1,BCL2,GNG7,FSD1,LDLR,CRTC1,KCTD15,FAM98C,SPINT2,APOE,KIZ,ID1,ZBTB46,BACH1,MRPS6,BRWD1,BACE2,SMARCB1,GTF2IRD2,PNMT,METRN,FUT11,CTNNAL1,FBXL16,ATP6V1F,SURF1,MMP11,CRIM1,TMEM263,RNF123,QSOX2,GPX1,APEH,CCDC78,CRIP3,MED1,LOXL4,RRAGD,WDR6,ZPBP2,SMYD4,DAG1,CAMK2G,TMEM241,NCKIPSD,USP36,CLEC18A,QRICH1,MOV10,PIANP,TMEM170A,TMEM150A,ZBTB17,FAM149B1,CAPZA1,PSMG1,TXNL4B,CAMK1D,RHOA,ACRBP,SLC5A3,RPRML,PHACTR1,MST1R,CAV2,NSG2,MAN1A2,VPS37B,ECD,SH2B1,TNFSF12,INCA1,RHOC,MSL1,TRUB2,ORC4,MCM6,TTC28,TCTA,RAPGEFL1,CGREF1,CSRNP2,ERN1,LMF1,KIF16B,LGR4,WNT3,PRKCA,STUB1,NLRC3,LIMA1,PRAM1,NTAN1,CYP46A1,OLFM1,FAM53C,ZNF430,MAGI3,TRMT61B,LEPR,RABGAP1L,PRKAR2B,HELZ,LRIG1,CENPS,PPP1CB,SHISA4,RAB23,DPYSL5,COL9A2,MRPL35,ZFYVE21,IREB2,HTRA1,SLIT2,UBE2Z,NPM2,GNAS,TSPAN10,FAAP20,RANBP17,NME7,CRLF1,KLHL26,ZKSCAN1,KANSL1,PLCE1,VEGFB,SPNS1,SPDYA,GAL3ST4,TCEA3,C3ORF38,MAPRE3,GALNT2,SLC37A4,AP4M1,DNMBP,FOLH1,GPR157,COL4A1,CPSF4,NDE1,UPF3A,SLC2A4RG,FAM3B,ATP1B2,KAT8,KHK,ZFP1,LOXL1,MTCH2,WWP2,TAPT1,PRKD3,WFS1,CEBPZOS,BTBD7,SLC35F6,FAM131C,TBX2,IQUB,NCK1,DNM1,SBK1,E2F1,PIWIL2,ZNF654,RILPL2,AK5,KANK2,SKAP1,SULT1A3,FSTL3,NEK4,ANKRD13B,RAC1,TRPT1,CORO1A,RAB24,MXD3,SLC27A4,HSPA4
HF	TF	Factor: FPM315; motif: GGAGGAGGRRGRGGRGGRRGR	TF:M07141	0.00257225	2.58969	2236	662	115	20092	AGRN,CLCNKA,FAF1,WLS,WNT2B,ATP1B1,MIA3,IRF2BP2,ZBTB18,SOX11,KLHL29,LSM3,XPC,ADCY5,PPP2R3A,RSRC1,MECOM,ECE2,ANAPC4,EPHA5,FGF5,CAMK2D,MAML3,CPEB4,SOX4,HDGFL1,MRPL14,PHIP,RSPO3,TXLNB,LPL,RBPMS,NRG1,KLF6,MLLT10,CPN1,BAG3,LSP1,WT1,PPFIA2,RFX4,HIP1R,SCARB1,CUL4A,PCID2,MDGA2,SMAD3,ABHD17C,ABAT,HAPSTR1,ZNF423,ZFHX3,SMG6,SRR,GGNBP2,ERBB2,HLF,BPTF,SYT4,SMAD7,PMAIP1,BCL2,CRTC1,PDCD5,MRPS6,BACE2,SORT1,PNMT,FBXL16,CRIM1,TMEM263,PLPP3,ROCK2,RRAGD,WDR6,NDST2,FAM149B1,B3GNT8,PSMG1,CAMK1D,SLC5A3,MAN1A2,ECD,RHOC,APOBR,CST2,MSL1,ORC4,PRKCA,PRAM1,OLFM1,MAGI3,LMOD1,RABGAP1L,LTBP1,CENPS,DNAH10,UBE2Z,SMCO4,GNAS,FAM180B,RHBDL1,CEP57,MAPRE3,TMEM45B,PROZ,SKOR1,CD2BP2,NDST1,FAM131C,ADM,ZNF654,RILPL2,KANK2,CORO1A
HF	TF	Factor: TCF-1; motif: ACATCGRGRCGCTGW; match class: 1	TF:M11603_1	0.00258763	2.5871	13560	662	503	20092	AGRN,CASZ1,CLCNKA,RLF,FAF1,NFIA,FUBP1,IFI44L,EVI5,PSRC1,WNT2B,ATP1B1,CACYBP,MIA3,IRF2BP2,ACTN2,ZBTB18,TMEM18,SH3YL1,SOX11,E2F6,OSR1,KLHL29,KCNK3,STRN,MEIS1,GGCX,ZEB2,ACVR2A,FIGN,UBE2E3,SPATS2L,FAM117B,METTL21A,TWIST2,CAND2,LSM3,XPC,SLC4A7,ANO10,BSN,PBRM1,PTPRG,FOXP1,EAF2,ADCY5,PPP2R3A,RSRC1,MECOM,ECE2,ZNF518B,ANAPC4,STIM2,GNPDA2,EPHA5,FGF5,PDLIM5,SLC39A8,PITX2,CAMK2D,MAML3,USP38,EDNRA,ZNF131,CAST,EFNA5,FBN2,CDC25C,DNAJC18,SPATA24,CYSTM1,YIPF5,TCERG1,EBF1,NKX2-5,FOXC1,SOX4,HDGFL1,CDKN1A,ZNF318,MRPL14,MRPS18A,IRAK1BP1,PHIP,USP45,SIM1,NKAIN2,RSPO3,EPM2A,GNA12,FOXK1,TMEM106B,HOXA9,NCF1,CDK6,CCDC71L,CAV1,FLNC,NOS3,UBE3C,ERICH1,CSMD1,PINX1,LPL,XPO7,DUSP4,RBPMS,NRG1,RIMS2,MAL2,MTSS1,NFIB,CDKN2B,CDKN2A,ISCA1,ANP32B,TGFBR1,NIPSNAP3A,TMEM245,TNC,ABO,KLF6,CDC123,MLLT10,BICC1,LRMDA,TSPAN14,LIPA,R3HCC1L,SUFU,VTI1A,BAG3,PLEKHA1,LSP1,OR51E1,SWAP70,SBF2,RRAS2,NELL1,BDNF,WT1,HSD17B12,AGBL2,ARHGAP42,RDX,CHD4,PDE3A,ATF1,ACSS3,PPFIA2,RFX4,SVOP,ATXN2,TBX3,HIP1R,ZNF664,SCARB1,CUL4A,PCID2,GRK1,TMEM255B,PRKD1,CLEC14A,MDGA2,GALNT16,HHIPL1,DIO3,AMN,TRAF3,CDIN1,SPPL2A,SMAD3,HMG20A,PEAK1,TBC1D2B,CHRNB4,ABHD17C,ZNF592,FES,ADCY9,RBFOX1,TMEM114,HAPSTR1,PDXDC1,MYH11,SLC5A11,TNRC6A,MAPK3,ZNF423,FTO,NFAT5,ZFHX3,CFDP1,CMIP,MTHFSD,FOXC2,FOXL1,C16ORF95,ANKRD11,YWHAE,SMG6,SRR,KCNJ12,GGNBP2,MYO19,ERBB2,IGF2BP1,SPATA20,HLF,APOH,BPTF,BAIAP2,PTPRM,ROCK1,NPC1,ASXL3,MAPRE2,SMAD7,PMAIP1,BCL2,GNG7,FSD1,LDLR,PDCD5,KCTD15,FAM98C,SPINT2,BCKDHA,KIZ,ID1,ZBTB46,BACH1,KCNE2,MRPS6,BRWD1,BACE2,SMARCB1,MYOZ1,GTF2IRD2,PGAP3,NFATC2IP,PROB1,CELSR2,SORT1,STARD3,PNMT,LTN1,METRN,FUT11,CTNNAL1,GMPPB,ENPEP,FBXL16,STEAP1B,ARIH2,ATP6V1F,SURF1,SEC24C,MMP11,CRIM1,C5ORF47,TMEM263,RNF123,PLPP3,QSOX2,ROCK2,FBXL20,IKZF3,GPX1,TUFM,CCDC78,CRIP3,MED1,LOXL4,P4HTM,RRAGD,WDR6,CCDC71,SMYD4,DAG1,CAMK2G,NCKIPSD,USP36,DALRD3,HEATR1,LPAR5,PLAU,CD14,NDUFAF3,CLEC18A,SPDYE18,QRICH1,MOV10,PIANP,TMEM170A,RCC1L,TMEM150A,SLC22A7,PCCB,B3GNT8,CAPZA1,EXD2,PSMG1,TXNL4B,C3ORF62,ERAP1,ENO3,NUDT13,CAMK1D,NUDT5,RHOA,ACRBP,SLC5A3,RPRML,PHACTR1,MST1R,CAV2,NSG2,MAN1A2,PCSK9,SNF8,SH2B1,TNFSF12,INCA1,RHOC,SULT1A2,MSL1,TRUB2,MCM6,TTC28,QPCT,RRN3,TCTA,RAPGEFL1,CGREF1,CSRNP2,ERN1,USP39,DYSF,IL27,ALPK3,LMF1,KIF16B,LGR4,RBM6,WNT3,PRKCA,STUB1,NLRC3,LIMA1,TTLL6,NTAN1,LIME1,PSG5,CYP46A1,HMBS,OLFM1,RARRES1,ABCC10,CFAP70,KDM3A,FAM53C,ZNF430,LGALS8,MAGI3,TRMT61B,IPO9,USP8,LEPR,RABGAP1L,PRKAR2B,LTBP1,HELZ,TMCO6,LRIG1,ZNF655,CENPS,PPP1CB,NUP62,SHISA4,RAB23,DPYSL5,AAGAB,TRIM73,COL9A2,ZMPSTE24,MPV17L,MRPL35,ZFYVE21,CERS5,ESRRB,HTRA1,DNAH10,SLIT2,TNFRSF6B,UBE2Z,NPM2,GNAS,TSPAN10,FAAP20,RANBP17,NME7,CRLF1,KLHL26,ZKSCAN1,RHOT2,KANSL1,PLCE1,FGD6,AGPAT1,EIF3C,VEGFB,ATF5,SPNS1,SPDYA,AP4B1,LAT,GAL3ST4,TCEA3,NT5DC2,ZYG11A,RNF5,RHBDL1,CLCNKB,PRKCD,CEP57,MTMR2,NFRKB,MAPRE3,TMEM45B,GNL3,GALNT2,SLC37A4,CYP7B1,PCDHB11,ATF6B,DNMBP,CHST10,GPR157,CSK,SKOR1,COL4A1,CPSF4,NDE1,UPF3A,SLC2A4RG,FAM3B,ATP1B2,CD2BP2,KAT8,KHK,ZFP1,LOXL1,MTCH2,WWP2,ARHGAP10,TAPT1,DIP2B,PRKD3,WFS1,SERINC5,CEBPZOS,SVBP,BTBD7,CCDC34,SLC35F6,FAM131C,TBX2,IQUB,NCK1,PPT1,DNM1,SBK1,E2F1,ADM,PIWIL2,ZNF654,RILPL2,AK5,MICB,KANK2,CPXM1,ZNF503,TPRKB,HIGD1C,SKAP1,SULT1A3,N6AMT1,FSTL3,NEK4,ANKRD13B,RAC1,PVR,TRPT1,EPHA2,CORO1A,RAB24,MXD3,BCKDK,SLC27A4,SVEP1,HSPA4,DHRS1
HF	TF	Factor: ZNF219; motif: SNNCAGCACCNNGGNCAGCGSC; match class: 1	TF:M13149_1	0.00268494	2.57107	6826	662	284	20092	AGRN,CASZ1,FAF1,EVI5,WNT2B,ATP1B1,MIA3,IRF2BP2,ACTN2,ZBTB18,SH3YL1,SOX11,E2F6,OSR1,KLHL29,KCNK3,ZEB2,FIGN,SPATS2L,FAM117B,METTL21A,PTPRN,TWIST2,CAND2,SLC4A7,BSN,PTPRG,FOXP1,ADCY5,PPP2R3A,RSRC1,ZNF518B,ANAPC4,EPHA5,PITX2,USP38,EDNRA,ZNF131,POC5,FBN2,CDC25C,CYSTM1,YIPF5,FOXC1,ZNF318,IRAK1BP1,PHIP,NKAIN2,TCF21,EPM2A,GNA12,FOXK1,TMEM106B,UPK3B,CAV1,UBE3C,CSMD1,PINX1,DUSP4,RBPMS,RIMS2,MAL2,MTSS1,NFIB,CDKN2B,ISCA1,ANP32B,TGFBR1,ABO,KLF6,MLLT10,BICC1,LRMDA,TSPAN14,LIPA,BAG3,PLEKHA1,LSP1,RRAS2,NELL1,WT1,RDX,CHD4,ATF7IP,PDE3A,ATF1,ACSS3,ATXN2,HIP1R,ZNF664,SCARB1,CUL4A,PCID2,TMEM255B,PRKD1,CLEC14A,HHIPL1,DIO3,AMN,SMAD3,PEAK1,TBC1D2B,ABHD17C,ZNF592,AGBL1,FES,ADCY9,TMEM114,HAPSTR1,PDXDC1,SLC5A11,TNRC6A,ZNF423,NFAT5,ZFHX3,CMIP,MTHFSD,FOXC2,ANKRD11,SMG6,SRR,CAMTA2,GGNBP2,ERBB2,BPTF,BAIAP2,PTPRM,ROCK1,NPC1,ASXL3,MAPRE2,SYT4,SMAD7,PMAIP1,BCL2,GNG7,PDCD5,FAM98C,SPINT2,ZBTB46,BACH1,MRPS6,BRWD1,BACE2,NFATC2IP,PROB1,CELSR2,PNMT,METRN,POM121C,CTNNAL1,GMPPB,FBXL16,SURF1,MMP11,CRIM1,PLPP3,WDR24,ROCK2,FBXL20,CCDC78,LOXL4,RRAGD,WDR6,SMYD4,DAG1,NDST2,CAMK2G,USP36,DALRD3,PLAU,NDUFAF3,CLEC18A,QRICH1,MOV10,PIANP,TMEM170A,TMEM150A,PCCB,FAM149B1,EXD2,CAMK1D,RHOA,SLC5A3,SNRPC,CAV2,MAN1A2,PCSK9,VPS37B,ECD,TNFSF12,INCA1,RHOC,TCAP,MSL1,QPCT,TCTA,CGREF1,ERN1,IL27,ALPK3,LMF1,LGR4,RBM6,PRKCA,STUB1,NLRC3,LIME1,CYP46A1,OLFM1,RARRES1,KDM3A,MAGI3,IPO9,F10,LTBP1,HELZ,TMCO6,LRIG1,ZNF655,CENPS,NUP62,SHISA4,DPYSL5,COL9A2,MPV17L,MRPL35,ZFYVE21,HTRA1,DNAH10,SLIT2,TNFRSF6B,UBE2Z,GNAS,FAAP20,RANBP17,CRLF1,RHOT2,KANSL1,PLCE1,VEGFB,ATF5,GSDMA,ZYG11A,CEP57,TMEM45B,GALNT2,DNMBP,CHST10,GPR157,HYAL1,SKOR1,KIF7,COL4A1,CPSF4,UPF3A,SLC2A4RG,FAM3B,ATP1B2,KAT8,KHK,PROM1,TAPT1,WFS1,NDST1,SVBP,BTBD7,SLC35F6,TBX2,DNM1,ADM,MICB,TPRKB,SKAP1,FSTL3,ANKRD13B,RAC1,TRPT1,CORO1A,MXD3,BCKDK,SLC27A4,SVEP1,HSPA4
HF	TF	Factor: AP-2gamma:Elk-1; motif: NGCCKNRGGSGRCGGAAGTG; match class: 1	TF:M08441_1	0.00269545	2.56937	13104	662	489	20092	AGRN,CASZ1,CLCNKA,RLF,FAF1,NFIA,WLS,EVI5,PSRC1,WNT2B,ATP1B1,CACYBP,MIA3,IRF2BP2,ZBTB18,SH3YL1,SOX11,E2F6,TTC32,KLHL29,KCNK3,STRN,ABCG8,ZNF638,GGCX,ZEB2,ACVR2A,FIGN,CWC22,UBE2E3,SPATS2L,FAM117B,METTL21A,PTPRN,TWIST2,CAND2,LSM3,XPC,SLC4A7,ANO10,PBRM1,PTPRG,FOXP1,EAF2,ADCY5,PPP2R3A,RSRC1,ECE2,ZNF518B,ANAPC4,STIM2,GNPDA2,EPHA5,FGF5,PDLIM5,SLC39A8,PITX2,CAMK2D,MAML3,USP38,EDNRA,ZNF131,POC5,CAST,EFNA5,FBN2,CDC25C,CYSTM1,EBF1,CPEB4,FOXC1,RNF144B,SOX4,HDGFL1,CDKN1A,ZNF318,MRPL14,MRPS18A,PHIP,USP45,SIM1,NKAIN2,RSPO3,EPM2A,GNA12,FOXK1,IL6,HOXA9,UPK3B,STAG3,CCDC71L,FLNC,NOS3,UBE3C,ERICH1,CSMD1,PINX1,LPL,XPO7,DUSP4,NRG1,RIMS2,MAL2,MTSS1,CYP11B2,NFIB,CCDC171,CDKN2B,CDKN2A,ISCA1,ANP32B,TGFBR1,NIPSNAP3A,TMEM245,TNC,ABO,KLF6,CDC123,MLLT10,BICC1,SYNPO2L,TSPAN14,R3HCC1L,CPN1,BAG3,PLEKHA1,SWAP70,SBF2,RRAS2,NELL1,BDNF,METTL15,AGBL2,DLG2,ARHGAP42,RDX,ATF7IP,PDE3A,ATF1,ACSS3,PPFIA2,RFX4,ATXN2,TBX3,HIP1R,ZNF664,SCARB1,KLF12,CUL4A,PCID2,GRK1,TMEM255B,PRKD1,CLEC14A,MDGA2,GALNT16,HHIPL1,DIO3,AMN,CDIN1,SPPL2A,SMAD3,TBC1D21,HMG20A,PEAK1,SH2D7,TBC1D2B,CHRNB4,ABHD17C,AGBL1,FES,ADCY9,HAPSTR1,PDXDC1,MYH11,TNRC6A,ZNF423,FTO,NFAT5,ZFHX3,CFDP1,CMIP,MTHFSD,FOXC2,FOXL1,ANKRD11,YWHAE,SMG6,SRR,CAMTA2,KCNJ12,GGNBP2,MYO19,ERBB2,GOSR2,SNX11,IGF2BP1,SPATA20,HLF,BCAS3,BPTF,BAIAP2,PTPRM,ROCK1,ASXL3,MAPRE2,BCL2,FSD1,CRTC1,PDCD5,KCTD15,FAM98C,SPINT2,BCKDHA,ID1,ZBTB46,BACH1,MRPS6,BRWD1,BACE2,SMARCB1,MYOZ1,GTF2IRD2,PGAP3,NFATC2IP,PROB1,CELSR2,SORT1,STARD3,PNMT,MAP3K7CL,LTN1,METRN,FUT11,POM121C,AGAP5,CTNNAL1,GMPPB,ENPEP,SPDYE5,FBXL16,STEAP1B,KLHDC8B,ARIH2,ATP6V1F,GSDMB,SURF1,SEC24C,CRIM1,C5ORF47,TMEM263,PLPP3,WDR24,QSOX2,ROCK2,IKZF3,GPX1,TUFM,APEH,CCDC78,CRIP3,LOXL4,P4HTM,RRAGD,WDR6,ZPBP2,CCDC71,SMYD4,DAG1,NDST2,CAMK2G,NCKIPSD,USP36,DALRD3,HEATR1,LPAR5,PLAU,CD14,NDUFAF3,CLEC18A,SPDYE18,QRICH1,MOV10,PIANP,TMEM170A,ZNF100,RCC1L,TMEM150A,DCAKD,ZBTB17,SLC22A7,FAM149B1,B3GNT8,CAPZA1,EXD2,PSMG1,TXNL4B,ERAP1,ENO3,NUDT13,CAMK1D,PCSK1,NUDT5,RHOA,ACRBP,SLC5A3,RPRML,PHACTR1,MST1R,CAV2,MAN1A2,VPS37B,ECD,SNF8,SH2B1,NPIPB7,TNFSF12,ABCG5,INCA1,RHOC,TCAP,APOBR,MSL1,MCM6,TTC28,VAMP5,TCTA,RAPGEFL1,CGREF1,CSRNP2,ERN1,DYSF,IL27,ALPK3,LMF1,LGR4,RBM6,WNT3,PRKCA,STUB1,NLRC3,TTLL6,PRAM1,NTAN1,LIME1,CYP46A1,HMBS,OLFM1,RARRES1,ABCC10,PVRIG,KDM3A,ZNF430,MAGI3,TRMT61B,CHMP3,LMOD1,IPO9,LEPR,F10,RABGAP1L,PRKAR2B,LTBP1,RAB44,HELZ,LRIG1,ZNF655,CENPS,NUP62,SHISA4,RAB23,DPYSL5,TRIM73,COL9A2,ZMPSTE24,MPV17L,ZFYVE21,CERS5,ESRRB,IREB2,HTRA1,DNAH10,SLIT2,TNFRSF6B,UBE2Z,SMCO4,NPM2,NUPR1,GNAS,TSPAN10,FAAP20,GPATCH11,RANBP17,NME7,LTA,CRLF1,KLHL26,ZKSCAN1,RHOT2,KANSL1,PLCE1,AGPAT1,VEGFB,ATF5,SPNS1,GSDMA,ACTL7B,HEATR5B,AP4B1,LAT,GAL3ST4,TCEA3,NT5DC2,ZYG11A,RNF5,C3ORF38,CLCNKB,PRKCD,ITIH4,CEP57,MYOM3,NFRKB,MAPRE3,TMEM45B,GNL3,GALNT2,SLC37A4,AP4M1,CYP7B1,DNMBP,CHST10,GPR157,CSK,KIF7,COL4A1,GJC3,CPSF4,NDE1,UPF3A,SLC2A4RG,FAM3B,ATP1B2,CD68,CD2BP2,KAT8,KHK,LOXL1,MTCH2,WWP2,ARHGAP10,PROM1,TAPT1,WFS1,SERINC5,NDST1,CEBPZOS,LRRC3C,SVBP,BTBD7,CCDC34,SLC35F6,FAM131C,TBX2,IQUB,DNM1,SBK1,ADM,ZNF654,RILPL2,AK5,MICB,KANK2,CPXM1,ZNF503,TPRKB,SKAP1,SGIP1,FSTL3,ANKRD13B,RAC1,PVR,TRPT1,EPHA2,CORO1A,RAB24,MXD3,BCKDK,SLC27A4,DHRS1
HF	TF	Factor: ZFP14; motif: SCNNYCCNGNNSCTSCNC	TF:M12694	0.00279678	2.55334	10971	662	422	20092	AGRN,CASZ1,RLF,FAF1,NFIA,EVI5,PSRC1,WNT2B,MEF2D,CACYBP,MIA3,ACTN2,ZBTB18,TMEM18,SH3YL1,SOX11,E2F6,OSR1,KLHL29,KCNK3,CAPN13,STRN,ABCG8,ZNF638,FIGN,UBE2E3,SPATS2L,CD28,VWC2L,VIL1,PTPRN,TWIST2,CAND2,LSM3,XPC,RARB,SLC4A7,SCN10A,ANO10,BSN,PBRM1,CCDC54,ADCY5,PPP2R3A,RSRC1,MECOM,ECE2,ANAPC4,STIM2,EPHA5,FGF5,PDLIM5,PITX2,CAMK2D,MAML3,EDNRA,ZNF131,POC5,CAST,EFNA5,CDC25C,SLC23A1,CYSTM1,EBF1,CPEB4,FOXC1,SOX4,HDGFL1,CDKN1A,ZNF318,MRPL14,MRPS18A,IRAK1BP1,PHIP,USP45,SIM1,NKAIN2,RSPO3,TCF21,EPM2A,GNA12,FOXK1,TMEM106B,HOXA9,UPK3B,CCDC71L,FLNC,UBE3C,CSMD1,LPL,XPO7,DUSP4,RBPMS,RIMS2,MAL2,CCDC171,CDKN2B,CDKN2A,ANP32B,TGFBR1,NIPSNAP3A,TMEM245,TNC,ABO,KLF6,BICC1,SYNPO2L,TSPAN14,LIPA,CPN1,BAG3,LSP1,SWAP70,SBF2,RRAS2,NELL1,BDNF,WT1,HSD17B12,DLG2,ARHGAP42,RDX,CHD4,ATF7IP,ATF1,ACSS3,PPFIA2,RFX4,SVOP,ATXN2,TBX3,HIP1R,ZNF664,SCARB1,KLF12,COL4A2,GRK1,TMEM255B,PRKD1,CLEC14A,MDGA2,GALNT16,DIO3,AMN,TRAF3,SPPL2A,SMAD3,PEAK1,TBC1D2B,CHRNB4,ABHD17C,ZNF592,FES,ADCY9,TMEM114,HAPSTR1,PDXDC1,MYH11,SLC5A11,TNRC6A,SULT1A1,MAPK3,ZNF423,NFAT5,CMIP,MTHFSD,FOXL1,C16ORF95,YWHAE,KCNJ12,GGNBP2,MYO19,ERBB2,IGF2BP1,SPATA20,BPTF,BAIAP2,PTPRM,ROCK1,NPC1,ASXL3,MAPRE2,SMAD7,BCL2,GNG7,FSD1,LDLR,PDCD5,BCKDHA,APOE,DEFB115,HM13,ZBTB46,BACH1,MRPS6,BRWD1,BACE2,SMARCB1,MYOZ1,NFATC2IP,PROB1,STARD3,PNMT,MAP3K7CL,METRN,FUT11,POM121C,CTNNAL1,GMPPB,ENPEP,FBXL16,PAQR5,ARIH2,SURF1,MMP11,CRIM1,TMEM263,RNF123,QSOX2,ROCK2,FBXL20,IKZF3,GPX1,APEH,CCDC78,CRIP3,LOXL4,P4HTM,RRAGD,WDR6,ZPBP2,SMYD4,MAT1A,DAG1,NDST2,CAMK2G,NCKIPSD,USP36,DALRD3,PLAU,CD14,NDUFAF3,CLEC18A,MYL4,QRICH1,MOV10,WDR73,PIANP,TMEM170A,RCC1L,SLC22A7,VAMP8,PCCB,FAM149B1,B3GNT8,CAPZA1,ERAP1,ADAMTS13,ENO3,CAMK1D,CIB4,PCSK1,SLC5A3,RPRML,PHACTR1,MST1R,MAN1A2,PCSK9,ECD,AZGP1,SH2B1,TNFSF12,ABCG5,INCA1,RHOC,SULT1A2,TCAP,APOBR,CST2,MSL1,ORC4,CDHR4,TTC28,QPCT,RAPGEFL1,CGREF1,ERN1,DYSF,LETMD1,ALPK3,LGR4,WNT3,PRKCA,STUB1,NLRC3,CCDC92,LIMA1,PRAM1,NTAN1,LIME1,CYP46A1,HMBS,OLFM1,RARRES1,ABCC10,KDM3A,FAM53C,MAGI3,LMOD1,LEPR,PRKAR2B,LTBP1,HELZ,TMCO6,LRIG1,ZNF655,CENPS,PPP1CB,SHISA4,DPYSL5,AAGAB,TRIM73,COL9A2,MPV17L,ZFYVE21,HTRA1,SLIT2,TNFRSF6B,SMCO4,GNAS,FAAP20,RANBP17,NME7,LTA,NPIPB9,CRLF1,KLHL26,RHOT2,KANSL1,FAM180B,FGD6,NPIPB6,VEGFB,SPNS1,GSDMA,ACTL7B,LAT,CFAP44,TCEA3,NT5DC2,RHBDL1,C3ORF38,CLCNKB,PRKCD,ITIH4,CEP57,MYOM3,NFRKB,QPRT,MAPRE3,TMEM45B,GNL3,GALNT2,SLC37A4,AP4M1,CYP7B1,PCDHB11,ATF6B,DNMBP,FOLH1,GPR157,CSK,KIF7,COL4A1,GJC3,CPSF4,UPF3A,SLC2A4RG,FAM3B,ATP1B2,CD2BP2,KAT8,KHK,ZFP1,LOXL1,ARHGAP10,PROM1,TAPT1,DIP2B,PRKD3,WFS1,SERINC5,NDST1,LRRC3C,SVBP,BTBD7,CCDC34,TBX2,IQUB,DNM1,SBK1,E2F1,ADM,PIWIL2,ZNF654,AK5,MICB,KANK2,ZNF503,TPRKB,SULT1A3,SGIP1,FSTL3,NEK4,PVR,EPHA2,RAB24,MXD3,BCKDK,SVEP1,HSPA4,DHRS1
HF	TF	Factor: CPBP; motif: GNNRGGGHGGGGNNGGGRN; match class: 1	TF:M09973_1	0.00288504	2.53985	6860	662	285	20092	AGRN,CASZ1,NFIA,WLS,WNT2B,ATP1B1,CACYBP,MIA3,IRF2BP2,ACTN2,ZBTB18,TMEM18,SH3YL1,SOX11,OSR1,KLHL29,KCNK3,STRN,ZEB2,ACVR2A,FIGN,UBE2E3,FAM117B,VIL1,CAND2,ANO10,BSN,PBRM1,FOXP1,EAF2,ADCY5,PPP2R3A,RSRC1,MECOM,ECE2,ANAPC4,STIM2,PDLIM5,CAMK2D,ZNF131,MEF2C,CAST,EFNA5,CDC25C,SLC23A1,DNAJC18,EBF1,FOXC1,SOX4,ZNF318,MRPL14,TFAP2B,PHIP,NKAIN2,RSPO3,FOXK1,TMEM106B,CDK6,STAG3,CCDC71L,CAV1,FLNC,UBE3C,XPO7,DUSP4,RBPMS,RIMS2,NFIB,ANP32B,TGFBR1,NIPSNAP3A,TMEM245,MLLT10,BICC1,LRMDA,TSPAN14,SUFU,BAG3,SWAP70,SBF2,RRAS2,BDNF,WT1,ARHGAP42,RDX,CHD4,ATF1,PPFIA2,SLC17A8,RFX4,ATXN2,HIP1R,ZNF664,SCARB1,KLF12,CUL4A,PCID2,PRKD1,MDGA2,GALNT16,HHIPL1,HMG20A,PEAK1,CHRNB4,ABHD17C,ZNF592,AGBL1,ADCY9,HAPSTR1,PDXDC1,MAPK3,NFAT5,ZFHX3,CMIP,C16ORF95,YWHAE,SMG6,SRR,GGNBP2,ERBB2,SNX11,IGF2BP1,SPATA20,HLF,BPTF,BAIAP2,ROCK1,NPC1,ASXL3,MAPRE2,PMAIP1,GNG7,FSD1,CRTC1,PDCD5,KCTD15,FAM98C,APOE,KIZ,ID1,ZBTB46,BACH1,KCNE2,MRPS6,BRWD1,BACE2,GTF2IRD2,NFATC2IP,PROB1,PNMT,METRN,GMPPB,FBXL16,SURF1,SEC24C,QSOX2,ROCK2,FBXL20,GPX1,APEH,CCDC78,CRIP3,LOXL4,P4HTM,RRAGD,CCDC71,SMYD4,DAG1,CAMK2G,USP36,PLAU,QRICH1,PIANP,AMT,ZBTB17,B3GNT8,ERAP1,CAMK1D,HOPX,RHOA,SLC5A3,PHACTR1,CAV2,MAN1A2,VPS37B,SH2B1,INCA1,RHOC,TCAP,MSL1,ORC4,VAMP5,TCTA,RAPGEFL1,CSRNP2,LMF1,KIF16B,LGR4,STUB1,PRAM1,NTAN1,CYP46A1,ABCC10,KDM3A,FAM53C,MAGI3,LEPR,F10,RABGAP1L,PRKAR2B,LTBP1,HELZ,TMCO6,ZNF655,PPP1CB,NUP62,RAB23,COL9A2,ZFYVE21,ESRRB,UBE2Z,NPM2,GNAS,FAAP20,RANBP17,LTA,CRLF1,KLHL26,ZKSCAN1,RHOT2,KANSL1,FAM180B,VEGFB,SPDYA,ATP2A1,GAL3ST4,TCEA3,RNF5,CLCNKB,PRKCD,NFRKB,QPRT,MAPRE3,TMEM45B,GNL3,GALNT2,AP4M1,DNMBP,FOLH1,GPR157,PROZ,SKOR1,NDE1,UPF3A,SLC2A4RG,FAM3B,ATP1B2,CD2BP2,KAT8,KHK,MTCH2,ARHGAP10,TAPT1,PRKD3,WFS1,SERINC5,NDST1,SVBP,BTBD7,FAM131C,IQUB,NCK1,SBK1,E2F1,ADM,ZNF654,KANK2,FSTL3,NEK4,ANKRD13B,TRPT1,CORO1A,RAB24,MXD3,SLC27A4
HF	TF	Factor: TIEG1; motif: NCCCNSNCCCCGCCCCC; match class: 1	TF:M12351_1	0.00302244	2.51964	8358	662	336	20092	AGRN,CASZ1,RLF,NFIA,WLS,PSRC1,WNT2B,ATP1B1,CACYBP,MIA3,IRF2BP2,ACTN2,ZBTB18,TMEM18,SH3YL1,SOX11,E2F6,OSR1,KLHL29,KCNK3,STRN,GGCX,ZEB2,ACVR2A,FIGN,UBE2E3,FAM117B,METTL21A,VIL1,PTPRN,TWIST2,CAND2,RARB,SLC4A7,ANO10,BSN,PTPRG,FOXP1,ADCY5,PPP2R3A,RSRC1,MECOM,ZNF518B,ANAPC4,STIM2,PDLIM5,SLC39A8,CAMK2D,ZNF131,POC5,CAST,EFNA5,FBN2,CDC25C,SLC23A1,SPATA24,CYSTM1,EBF1,FOXC1,SOX4,ZNF318,MRPL14,PHIP,USP45,NKAIN2,RSPO3,FOXK1,UPK3B,CDK6,STAG3,CCDC71L,CAV1,FLNC,UBE3C,ERICH1,PINX1,LPL,XPO7,DUSP4,RBPMS,NRG1,ADHFE1,RIMS2,NFIB,CDKN2B,CDKN2A,ISCA1,ANP32B,TGFBR1,NIPSNAP3A,TNC,ABO,KLF6,MLLT10,TSPAN14,SUFU,BAG3,PLEKHA1,SWAP70,SBF2,RRAS2,NELL1,BDNF,HSD17B12,ARHGAP42,RDX,CHD4,PDE3A,ATF1,ACSS3,PPFIA2,SVOP,ATXN2,TBX3,HIP1R,ZNF664,SCARB1,KLF12,CUL4A,PCID2,PRKD1,MDGA2,GALNT16,HHIPL1,DIO3,SMAD3,HMG20A,PEAK1,SH2D7,CHRNB4,ABHD17C,ZNF592,FES,ADCY9,HAPSTR1,PDXDC1,TNRC6A,MAPK3,ZNF423,NFAT5,ZFHX3,CMIP,FOXL1,YWHAE,SMG6,SRR,CAMTA2,TEKT3,GGNBP2,MYO19,ERBB2,SNX11,IGF2BP1,HLF,BPTF,BAIAP2,ROCK1,NPC1,ASXL3,MAPRE2,PMAIP1,BCL2,GNG7,FSD1,LDLR,CRTC1,KCTD15,FAM98C,SPINT2,APOE,KIZ,ID1,ZBTB46,BACH1,KCNE2,MRPS6,BRWD1,BACE2,SMARCB1,GTF2IRD2,PGAP3,PROB1,STARD3,PNMT,METRN,CTNNAL1,FBXL16,STEAP1B,KLHDC8B,SURF1,SEC24C,MMP11,CRIM1,TMEM263,QSOX2,ROCK2,FBXL20,APEH,CCDC78,LOXL4,P4HTM,RRAGD,WDR6,CCDC71,SMYD4,DAG1,CAMK2G,USP36,DALRD3,NDUFAF3,CLEC18A,QRICH1,MOV10,PIANP,TMEM150A,ZBTB17,B3GNT8,CAPZA1,CAMK1D,RHOA,SLC5A3,RPRML,PHACTR1,CAV2,MAN1A2,SH2B1,TNFSF12,INCA1,RHOC,MSL1,TRUB2,ORC4,MCM6,QPCT,VAMP5,TCTA,RAPGEFL1,CGREF1,ERN1,ALPK3,LMF1,KIF16B,LGR4,PRKCA,STUB1,PRAM1,NTAN1,CYP46A1,OLFM1,KDM3A,FAM53C,MAGI3,LEPR,RABGAP1L,PRKAR2B,LTBP1,HELZ,TMCO6,LRIG1,NUP62,SHISA4,DPYSL5,COL9A2,ZFYVE21,IREB2,SLIT2,UBE2Z,NPM2,GNAS,TSPAN10,FAAP20,RANBP17,CRLF1,KLHL26,KANSL1,VEGFB,ATF5,SPNS1,SPDYA,AP4B1,ATP2A1,TCEA3,RNF5,RHBDL1,CLCNKB,PRKCD,CEP57,NFRKB,QPRT,MAPRE3,TMEM45B,GALNT2,AP4M1,DNMBP,GPR157,NDE1,UPF3A,SLC2A4RG,FAM3B,ATP1B2,CD2BP2,KAT8,KHK,ZFP1,WWP2,ARHGAP10,TAPT1,PRKD3,WFS1,SERINC5,LRRC3C,SVBP,BTBD7,FAM131C,TBX2,IQUB,NCK1,DNM1,SBK1,E2F1,ADM,ZNF654,RILPL2,AK5,KANK2,CPXM1,FSTL3,NEK4,ANKRD13B,RAC1,TRPT1,RAB24,MXD3,SLC27A4,HSPA4,DHRS1
HF	TF	Factor: ZNF670; motif: SNGGGCRGRG; match class: 1	TF:M13124_1	0.00309279	2.50965	8449	662	339	20092	AGRN,RLF,FAF1,NFIA,PSRC1,WNT2B,MEF2D,ATP1B1,CACYBP,MIA3,IRF2BP2,ZBTB18,TMEM18,SH3YL1,SOX11,OSR1,KLHL29,KCNK3,STRN,ZEB2,ACVR2A,FAM117B,METTL21A,PTPRN,TWIST2,CAND2,LSM3,XPC,RARB,SLC4A7,ANO10,BSN,PBRM1,FOXP1,ADCY5,PPP2R3A,RSRC1,ECE2,ZNF518B,ANAPC4,STIM2,FGF5,ZNF131,POC5,CAST,EFNA5,FBN2,CDC25C,SLC23A1,DNAJC18,SPATA24,CYSTM1,NKX2-5,FOXC1,CDKN1A,ZNF318,MRPL14,MRPS18A,PHIP,USP45,NKAIN2,RSPO3,TCF21,GNA12,FOXK1,NCF1,CDK6,STAG3,CCDC71L,CAV1,FLNC,UBE3C,ERICH1,PINX1,LPL,DUSP4,RBPMS,ADHFE1,RIMS2,MAL2,MTSS1,CYP11B2,NFIB,CCDC171,CDKN2B,ISCA1,ANP32B,TGFBR1,NIPSNAP3A,ABO,KLF6,MLLT10,BICC1,SYNPO2L,TSPAN14,SUFU,BAG3,PLEKHA1,SWAP70,SBF2,RRAS2,NELL1,METTL15,ARHGAP42,CHD4,ATF1,PPFIA2,SVOP,ATXN2,TBX3,HIP1R,ZNF664,SCARB1,KLF12,CUL4A,PCID2,TMEM255B,PRKD1,CLEC14A,MDGA2,GALNT16,HHIPL1,DIO3,AMN,SMAD3,HMG20A,PEAK1,SH2D7,TBC1D2B,CHRNB4,ABHD17C,ZNF592,ADCY9,HAPSTR1,PDXDC1,SLC5A11,MAPK3,ZNF423,NFAT5,ZFHX3,CFDP1,CMIP,MTHFSD,SMG6,CAMTA2,GGNBP2,MYO19,ERBB2,GOSR2,IGF2BP1,SPATA20,HLF,BPTF,BAIAP2,PTPRM,ROCK1,NPC1,ASXL3,MAPRE2,PMAIP1,GNG7,FSD1,CRTC1,PDCD5,KCTD15,FAM98C,SPINT2,APOE,KIZ,ID1,ZBTB46,BACH1,MRPS6,BRWD1,BACE2,GTF2IRD2,SORT1,PNMT,METRN,CTNNAL1,FBXL16,KLHDC8B,SURF1,SEC24C,CRIM1,C5ORF47,TMEM263,PLPP3,QSOX2,ROCK2,GPX1,APEH,CCDC78,LOXL4,RRAGD,WDR6,ZPBP2,SMYD4,DAG1,CAMK2G,NCKIPSD,USP36,DALRD3,NDUFAF3,CLEC18A,QRICH1,WDR73,PIANP,ZBTB17,B3GNT8,CAPZA1,EXD2,CAMK1D,RHOA,ACRBP,SLC5A3,RPRML,PHACTR1,MST1R,CAV2,MAN1A2,INCA1,RHOC,SULT1A2,MSL1,MCM6,QPCT,VAMP5,TCTA,RAPGEFL1,CGREF1,CSRNP2,ERN1,ALPK3,LMF1,LGR4,PRKCA,STUB1,LIMA1,PRAM1,CYP46A1,OLFM1,ABCC10,KDM3A,FAM53C,LGALS8,MAGI3,IPO9,LEPR,RABGAP1L,PRKAR2B,HELZ,TMCO6,LRIG1,CENPS,NUP62,SHISA4,RAB23,COL9A2,ZMPSTE24,ZFYVE21,ESRRB,IREB2,HTRA1,DNAH10,SLIT2,UBE2Z,GNAS,TSPAN10,FAAP20,RANBP17,LTA,CRLF1,KLHL26,RHOT2,KANSL1,FAM180B,PLCE1,EIF3C,VEGFB,ATF5,SPDYA,AP4B1,ATP2A1,TCEA3,RHBDL1,C3ORF38,CLCNKB,MTMR2,NFRKB,MAPRE3,TMEM45B,GNL3,GALNT2,SLC37A4,AP4M1,DNMBP,GPR157,PROZ,HYAL1,CSK,NDE1,UPF3A,SLC2A4RG,KAT8,KHK,LOXL1,MTCH2,WWP2,ARHGAP10,PRKD3,WFS1,SERINC5,LRRC3C,SVBP,BTBD7,CCDC34,SLC35F6,FAM131C,TBX2,IQUB,DNM1,SBK1,E2F1,ADM,ZNF654,MICB,KANK2,FSTL3,ANKRD13B,RAC1,PVR,CORO1A,RAB24,MXD3,BCKDK,SLC27A4,HSPA4,DHRS1
HF	TF	Factor: WT1; motif: RGGNGGGGGAGGRGGNGGRG	TF:M10108	0.00315444	2.50108	6751	662	281	20092	AGRN,FAF1,NFIA,WLS,ATP1B1,MIA3,IRF2BP2,ZBTB18,SH3YL1,SOX11,OSR1,KLHL29,STRN,ZNF638,ZEB2,ACVR2A,FIGN,UBE2E3,CD28,PTPRN,CAND2,LSM3,XPC,RARB,PTPRG,FOXP1,ADCY5,PPP2R3A,RSRC1,MECOM,ANAPC4,STIM2,FGF5,PITX2,CAMK2D,PCDH18,MAML3,USP38,ZNF131,MEF2C,CAST,EFNA5,FBN2,CDC25C,DNAJC18,YIPF5,SOX4,HDGFL1,MRPL14,PHIP,SIM1,RSPO3,FOXK1,TMEM106B,IL6,CDK6,CCDC71L,CAV1,FLNC,UBE3C,CSMD1,LPL,XPO7,DUSP4,RBPMS,NRG1,RIMS2,MAL2,MTSS1,CDKN2A,ISCA1,ANP32B,TGFBR1,NIPSNAP3A,ABO,KLF6,CACNB2,MLLT10,SYNPO2L,LRMDA,TSPAN14,CPN1,BAG3,PLEKHA1,LSP1,SBF2,RRAS2,BDNF,HSD17B12,RDX,CHD4,ATF1,PPFIA2,RFX4,ATXN2,TBX3,HIP1R,ZNF664,SCARB1,KLF12,CUL4A,PCID2,TMEM255B,MDGA2,DIO3,SMAD3,HMG20A,ABHD17C,ZNF592,FES,ADCY9,RBFOX1,ABAT,HAPSTR1,MYH11,TNRC6A,MAPK3,ZNF423,NFAT5,ZFHX3,CMIP,YWHAE,SMG6,SRR,CAMTA2,GGNBP2,ERBB2,SPATA20,HLF,BPTF,BAIAP2,ASXL3,SYT4,SMAD7,PMAIP1,BCL2,GNG7,LDLR,CRTC1,FAM98C,SPINT2,APOE,ID1,ZBTB46,BACH1,KCNE2,MRPS6,BRWD1,BACE2,SORT1,METRN,FUT11,GMPPB,ENPEP,FBXL16,KLHDC8B,MMP11,CRIM1,TMEM263,PLPP3,QSOX2,ROCK2,FBXL20,APEH,CCDC78,CRIP3,LOXL4,RRAGD,WDR6,ZPBP2,CCDC71,DAG1,NDST2,CAMK2G,NCKIPSD,LPAR5,PLAU,MOV10,PIANP,FBXO40,TMEM150A,ZBTB17,FAM149B1,B3GNT8,PSMG1,C3ORF62,ENO3,CAMK1D,PCSK1,RHOA,PLCD4,SLC5A3,PHACTR1,CAV2,MAN1A2,PCSK9,ECD,SH2B1,TNFSF12,INCA1,TCAP,APOBR,MSL1,ORC4,QPCT,TCTA,RAPGEFL1,DYSF,LGR4,PRKCA,STUB1,CYP46A1,OLFM1,RARRES1,KDM3A,FAM53C,MAGI3,TRMT61B,LMOD1,IPO9,F10,RABGAP1L,PRKAR2B,HELZ,CENPS,PPP1CB,SHISA4,DPYSL5,ZFYVE21,CERS5,ESRRB,DNAH10,UBE2Z,GNAS,FAAP20,RANBP17,CRLF1,KANSL1,GSDMA,AP4B1,TCEA3,NT5DC2,RNF5,RHBDL1,CEP57,NFRKB,MAPRE3,TMEM45B,GALNT2,DNMBP,FOLH1,PROZ,SKOR1,COL4A1,UPF3A,ATP1B2,KAT8,ZFP1,TAPT1,PRKD3,WFS1,LRRC3C,FAM131C,IQUB,NCK1,DNM1,SBK1,E2F1,ADM,ZNF654,RILPL2,KANK2,ZNF503,HIGD1C,ANKRD13B,RAC1,TRPT1,CORO1A,BCKDK,SLC27A4,SVEP1
HF	TF	Factor: SP1; motif: NCCCCKCCCCC	TF:M07226	0.00315822	2.50056	8540	662	342	20092	AGRN,CASZ1,FAF1,NFIA,PSRC1,WNT2B,MIA3,IRF2BP2,ACTN2,ZBTB18,TMEM18,SH3YL1,SOX11,OSR1,KLHL29,KCNK3,STRN,ABCG8,GGCX,ZEB2,ACVR2A,FIGN,UBE2E3,FAM117B,PTPRN,TWIST2,CAND2,LSM3,XPC,ANO10,PBRM1,PTPRG,FOXP1,ADCY5,PPP2R3A,RSRC1,MECOM,ZNF518B,ANAPC4,STIM2,GNPDA2,FGF5,PDLIM5,CAMK2D,ZNF131,POC5,MEF2C,CAST,FBN2,CDC25C,DNAJC18,SPATA24,CYSTM1,EBF1,FOXC1,SOX4,CDKN1A,ZNF318,MRPL14,PHIP,NKAIN2,RSPO3,FOXK1,TMEM106B,HOXA9,STAG3,CCDC71L,CAV1,FLNC,XPO7,DUSP4,RIMS2,MAL2,NFIB,ISCA1,ANP32B,TGFBR1,NIPSNAP3A,KLF6,CACNB2,MLLT10,TSPAN14,SUFU,BAG3,SWAP70,SBF2,RRAS2,NELL1,BDNF,ARHGAP42,RDX,CHD4,ATF1,ACSS3,PPFIA2,RFX4,ATXN2,TBX3,HIP1R,ZNF664,SCARB1,KLF12,CUL4A,PCID2,TMEM255B,PRKD1,GALNT16,HHIPL1,DIO3,HMG20A,PEAK1,ABHD17C,ZNF592,AGBL1,ADCY9,HAPSTR1,PDXDC1,MYH11,TNRC6A,MAPK3,ZNF423,NFAT5,ZFHX3,CFDP1,CMIP,YWHAE,SMG6,SRR,CAMTA2,TEKT3,GGNBP2,MYO19,ERBB2,GOSR2,SNX11,IGF2BP1,SPATA20,HLF,BCAS3,BPTF,BAIAP2,ROCK1,NPC1,ASXL3,PMAIP1,GNG7,FSD1,LDLR,CRTC1,PDCD5,FAM98C,SPINT2,APOE,KIZ,ID1,ZBTB46,BACH1,MRPS6,BRWD1,BACE2,SMARCB1,GTF2IRD2,PGAP3,NFATC2IP,STARD3,PNMT,METRN,CTNNAL1,GMPPB,FBXL16,KLHDC8B,SURF1,SEC24C,MMP11,CRIM1,C5ORF47,TMEM263,QSOX2,ROCK2,FBXL20,GPX1,APEH,CCDC78,LOXL4,RRAGD,ZPBP2,CCDC71,SMYD4,DAG1,CAMK2G,NCKIPSD,DALRD3,LPAR5,NDUFAF3,QRICH1,MOV10,WDR73,PIANP,RCC1L,TMEM150A,ZBTB17,SLC22A7,B3GNT8,EXD2,PSMG1,C3ORF62,ENO3,CAMK1D,CIB4,RHOA,ACRBP,SLC5A3,RPRML,SNRPC,PHACTR1,MST1R,CAV2,MAN1A2,SH2B1,NPIPB7,TNFSF12,ABCG5,INCA1,RHOC,CST2,MSL1,TRUB2,ORC4,MCM6,VAMP5,TCTA,RAPGEFL1,CGREF1,CSRNP2,ERN1,USP39,DYSF,ALPK3,KIF16B,RBM6,STUB1,LIMA1,PRAM1,NTAN1,CYP46A1,KDM3A,FAM53C,ZNF430,MAGI3,USP8,LEPR,PRKAR2B,LTBP1,HELZ,LRIG1,CENPS,NUP62,SHISA4,RAB23,DPYSL5,AAGAB,COL9A2,ZFYVE21,ESRRB,SLIT2,UBE2Z,NPM2,GNAS,FAAP20,RANBP17,LTA,CRLF1,KLHL26,ZKSCAN1,KANSL1,FAM180B,FGD6,AGPAT1,EIF3C,VEGFB,ATF5,SPDYA,ATP2A1,GAL3ST4,TCEA3,RNF5,RHBDL1,C3ORF38,CEP57,MTMR2,NFRKB,QPRT,MAPRE3,TMEM45B,GNL3,GALNT2,SLC37A4,GPR157,PROZ,HYAL1,SKOR1,COL4A1,NDE1,UPF3A,SLC2A4RG,FAM3B,ATP1B2,CD2BP2,KAT8,KHK,ZFP1,MTCH2,ARHGAP10,TAPT1,DIP2B,PRKD3,WFS1,SERINC5,LRRC3C,SVBP,SLC35F6,FAM131C,TBX2,IQUB,NCK1,DNM1,E2F1,ADM,ZNF654,RILPL2,KANK2,CPXM1,HIGD1C,SKAP1,SGIP1,FSTL3,NEK4,RAC1,RAB24,MXD3,SLC27A4,HSPA4
HF	TF	Factor: MOVO-B; motif: GNGGGGG	TF:M01104	0.00331359	2.4797	10580	662	409	20092	AGRN,CLCNKA,HIVEP3,FAF1,NFIA,WLS,EVI5,PALMD,ATP1B1,CACYBP,MIA3,IRF2BP2,ACTN2,ZBTB18,SH3YL1,SOX11,OSR1,KLHL29,KCNK3,STRN,ZNF638,GGCX,ZEB2,ACVR2A,FIGN,UBE2E3,SPATS2L,FAM117B,METTL21A,PTPRN,TWIST2,CAND2,RARB,SLC4A7,ANO10,BSN,PTPRG,FOXP1,ADCY5,PPP2R3A,RSRC1,MECOM,ECE2,ZNF518B,STIM2,GNPDA2,EPHA5,FGF5,PITX2,CAMK2D,PCDH18,MAML3,ZNF131,CAST,EFNA5,FBN2,CDC25C,DNAJC18,SPATA24,CYSTM1,EBF1,NKX2-5,CPEB4,FOXC1,HDGFL1,ZNF318,MRPL14,IRAK1BP1,PHIP,USP45,NKAIN2,RSPO3,TCF21,GNA12,FOXK1,CDK6,STAG3,CAV1,FLNC,NOS3,ERICH1,CSMD1,LPL,XPO7,DUSP4,RBPMS,NRG1,RIMS2,MAL2,MTSS1,CCDC171,CDKN2A,ISCA1,ANP32B,TGFBR1,TMEM245,TNC,ABO,KLF6,CDC123,MLLT10,BICC1,SYNPO2L,LRMDA,TSPAN14,SUFU,BAG3,PLEKHA1,SWAP70,SBF2,RRAS2,NELL1,BDNF,WT1,HSD17B12,DLG2,ARHGAP42,RDX,CHD4,PDE3A,ATF1,ACSS3,PPFIA2,RFX4,ATXN2,TBX3,HIP1R,ZNF664,KLF12,CUL4A,GRK1,TMEM255B,PRKD1,CLEC14A,MDGA2,GALNT16,HHIPL1,DIO3,SPPL2A,SMAD3,HMG20A,PEAK1,SH2D7,TBC1D2B,CHRNB4,ABHD17C,ZNF592,AGBL1,ADCY9,TMEM114,HAPSTR1,PDXDC1,MYH11,TNRC6A,MAPK3,ZNF423,FTO,NFAT5,ZFHX3,CFDP1,CMIP,MTHFSD,FOXC2,FOXL1,ANKRD11,YWHAE,SMG6,SRR,CAMTA2,TEKT3,GGNBP2,MYO19,ERBB2,GOSR2,IGF2BP1,HLF,BPTF,BAIAP2,PTPRM,ROCK1,ASXL3,MAPRE2,SMAD7,PMAIP1,GNG7,FSD1,LDLR,CRTC1,PDCD5,KCTD15,FAM98C,SPINT2,APOE,KIZ,ID1,ZBTB46,BACH1,KCNE2,MRPS6,BRWD1,BACE2,SMARCB1,GTF2IRD2,NFATC2IP,PROB1,SORT1,STARD3,PNMT,LTN1,METRN,FUT11,CTNNAL1,GMPPB,FBXL16,KLHDC8B,MMP11,CRIM1,RNF123,PLPP3,WDR24,QSOX2,ROCK2,FBXL20,IKZF3,GPX1,CCDC78,LOXL4,P4HTM,RRAGD,WDR6,ZPBP2,CCDC71,SMYD4,DAG1,NDST2,CAMK2G,TMEM241,NCKIPSD,USP36,DALRD3,PLAU,NDUFAF3,QRICH1,MOV10,WDR73,PIANP,TMEM150A,ZBTB17,SLC22A7,VAMP8,PCCB,FAM149B1,CAPZA1,EXD2,PSMG1,TXNL4B,ERAP1,ADAMTS13,ENO3,CAMK1D,NUDT5,RHOA,ACRBP,SLC5A3,RPRML,PHACTR1,MST1R,CAV2,NSG2,MAN1A2,PCSK9,VPS37B,ECD,SH2B1,TNFSF12,INCA1,RHOC,MSL1,ORC4,TTC28,QPCT,VAMP5,TCTA,RAPGEFL1,CGREF1,CSRNP2,ERN1,DYSF,LETMD1,ALPK3,LMF1,KIF16B,LGR4,WNT3,PRKCA,NLRC3,CCDC92,LIMA1,PRAM1,NTAN1,LIME1,CYP46A1,OLFM1,KDM3A,FAM53C,MAGI3,IPO9,USP8,LEPR,PRKAR2B,LTBP1,HELZ,TMCO6,LRIG1,CENPS,PPP1CB,DPYSL5,COL9A2,ZFYVE21,CERS5,ESRRB,IREB2,UBE2Z,GNAS,TSPAN10,FAAP20,RANBP17,CRLF1,KLHL26,RHOT2,KANSL1,PLCE1,FGD6,AGPAT1,EIF3C,VEGFB,SPDYA,GAL3ST4,TCEA3,ZYG11A,RHBDL1,CLCNKB,PRKCD,ITIH4,MTMR2,MYOM3,MAPRE3,TMEM45B,GALNT2,SLC37A4,AP4M1,ATF6B,DNMBP,GPR157,C10ORF71,PROZ,CSK,SKOR1,COL4A1,NDE1,UPF3A,SLC2A4RG,FAM3B,ATP1B2,CD2BP2,KAT8,KHK,ZFP1,LOXL1,WWP2,ARHGAP10,TAPT1,DIP2B,PRKD3,WFS1,SERINC5,LRRC3C,SVBP,BTBD7,SLC35F6,FAM131C,TBX2,NCK1,PPT1,DNM1,SBK1,E2F1,ADM,PIWIL2,ZNF654,RILPL2,AK5,KANK2,CPXM1,ZNF503,SGIP1,FSTL3,NEK4,ANKRD13B,RAC1,PVR,TRPT1,EPHA2,CORO1A,RAB24,MXD3,BCKDK,SLC27A4,HSPA4
HF	TF	Factor: AP-2alpha; motif: NGCCYSNNGSN; match class: 1	TF:M01857_1	0.00335897	2.47379	4754	662	210	20092	AGRN,CASZ1,RLF,NFIA,WNT2B,ATP1B1,IRF2BP2,ACTN2,ZBTB18,SOX11,KLHL29,KCNK3,ZEB2,FAM117B,METTL21A,TWIST2,CAND2,SLC4A7,PTPRG,FOXP1,ADCY5,PPP2R3A,ECE2,ZNF518B,CAMK2D,USP38,EFNA5,FBN2,DNAJC18,CYSTM1,FOXC1,ZNF318,MRPL14,PHIP,USP45,EPM2A,GNA12,FOXK1,CDK6,CCDC71L,FLNC,UBE3C,DUSP4,RBPMS,NRG1,MAL2,ISCA1,ANP32B,TGFBR1,ABO,KLF6,MLLT10,BICC1,LRMDA,TSPAN14,R3HCC1L,SUFU,SBF2,NELL1,WT1,RDX,CHD4,PPFIA2,TBX3,HIP1R,ZNF664,SCARB1,CUL4A,PRKD1,MDGA2,GALNT16,DIO3,AMN,SMAD3,PEAK1,TBC1D2B,ABHD17C,ZNF592,ADCY9,TMEM114,PDXDC1,MYH11,ZNF423,NFAT5,ZFHX3,CMIP,FOXC2,FOXL1,ANKRD11,YWHAE,SMG6,SRR,MYO19,ERBB2,BPTF,BAIAP2,PTPRM,NPC1,ASXL3,SMAD7,BCL2,GNG7,FSD1,PDCD5,SPINT2,BCKDHA,ZBTB46,BACH1,MRPS6,BRWD1,PROB1,CELSR2,SORT1,PNMT,METRN,FBXL16,KLHDC8B,SURF1,MMP11,CRIM1,C5ORF47,ROCK2,APEH,CCDC78,LOXL4,P4HTM,RRAGD,SMYD4,CAMK2G,USP36,DALRD3,NDUFAF3,CLEC18A,PIANP,TMEM170A,RCC1L,ZBTB17,CAMK1D,RHOA,ACRBP,SLC5A3,PHACTR1,MST1R,VPS37B,TNFSF12,RHOC,MSL1,TCTA,RAPGEFL1,ALPK3,LMF1,LGR4,STUB1,NTAN1,LIME1,CYP46A1,OLFM1,KDM3A,MAGI3,LMOD1,LEPR,LRIG1,CENPS,NUP62,SHISA4,DPYSL5,TRIM73,COL9A2,ZFYVE21,DNAH10,SLIT2,NPM2,GNAS,FAAP20,CRLF1,KLHL26,VEGFB,ATF5,SPDYA,PRKCD,NFRKB,TMEM45B,GALNT2,AP4M1,DNMBP,GPR157,CPSF4,SLC2A4RG,ATP1B2,CD68,LOXL1,WWP2,PRKD3,LRRC3C,FAM131C,TBX2,IQUB,DNM1,SBK1,E2F1,AK5,CPXM1,ZNF503,FSTL3,ANKRD13B,EPHA2,CORO1A,MXD3,BCKDK,SVEP1
HF	TF	Factor: EGR1; motif: NGNGKGGGYGGNGS	TF:M09761	0.00339617	2.46901	5337	662	231	20092	AGRN,FAF1,NFIA,PSRC1,ATP1B1,MIA3,ZBTB18,TMEM18,SH3YL1,SOX11,OSR1,KLHL29,STRN,ZNF638,GGCX,ZEB2,ACVR2A,UBE2E3,METTL21A,TWIST2,CAND2,FOXP1,PPP2R3A,RSRC1,MECOM,ZNF518B,STIM2,FGF5,SLC39A8,PITX2,CAMK2D,PCDH18,ZNF131,CDC25C,DNAJC18,SPATA24,EBF1,NKX2-5,FOXC1,MRPL14,USP45,NKAIN2,HOXA9,CDK6,STAG3,FLNC,UBE3C,ERICH1,PINX1,XPO7,DUSP4,RIMS2,MAL2,ANP32B,KLF6,MLLT10,BICC1,TSPAN14,SUFU,BAG3,SWAP70,SBF2,RRAS2,BDNF,WT1,CHD4,PDE3A,ATF1,PPFIA2,RFX4,ATXN2,TBX3,ZNF664,KLF12,CUL4A,PCID2,MDGA2,GALNT16,HHIPL1,DIO3,PEAK1,CHRNB4,ZNF592,AGBL1,ADCY9,HAPSTR1,MAPK3,NFAT5,CFDP1,CMIP,ANKRD11,YWHAE,CAMTA2,TEKT3,GGNBP2,MYO19,SNX11,IGF2BP1,HLF,BPTF,BAIAP2,NPC1,ASXL3,PMAIP1,BCL2,GNG7,LDLR,CRTC1,FAM98C,SPINT2,APOE,KIZ,ID1,ZBTB46,BACH1,KCNE2,MRPS6,BRWD1,BACE2,SMARCB1,GTF2IRD2,SORT1,PNMT,METRN,CTNNAL1,GMPPB,FBXL16,KLHDC8B,CRIM1,TMEM263,QSOX2,FBXL20,GPX1,CCDC78,MED1,LOXL4,RRAGD,WDR6,ZPBP2,SMYD4,CAMK2G,TMEM241,QRICH1,PIANP,ZBTB17,FAM149B1,CAMK1D,RHOA,SLC5A3,RPRML,MST1R,CAV2,MAN1A2,ECD,SH2B1,MSL1,ORC4,MCM6,TTC28,TCTA,RAPGEFL1,CSRNP2,LMF1,KIF16B,WNT3,PRKCA,STUB1,TTLL6,PRAM1,NTAN1,CYP46A1,FAM53C,ZNF430,MAGI3,TRMT61B,USP8,LEPR,RABGAP1L,PRKAR2B,HELZ,TMCO6,LRIG1,PPP1CB,COL9A2,ZFYVE21,IREB2,UBE2Z,GNAS,TSPAN10,FAAP20,RANBP17,CRLF1,KANSL1,VEGFB,SPDYA,GSDMA,GAL3ST4,TCEA3,RHBDL1,C3ORF38,QPRT,GALNT2,DNMBP,GPR157,CPSF4,NDE1,UPF3A,SLC2A4RG,FAM3B,ATP1B2,KAT8,KHK,ZFP1,LOXL1,WFS1,CEBPZOS,FAM131C,TBX2,IQUB,NCK1,SBK1,PIWIL2,ZNF654,AK5,KANK2,NEK4,ANKRD13B,RAB24,MXD3,BCKDK,HSPA4
HF	TF	Factor: Miz-1; motif: NNRGGWGGGGGAGGGGMRR	TF:M10112	0.00344961	2.46223	8966	662	356	20092	AGRN,CASZ1,FAF1,NFIA,WLS,PSRC1,ATP1B1,MIA3,IRF2BP2,ZBTB18,SH3YL1,SOX11,OSR1,KLHL29,KCNK3,CAPN13,STRN,ABCG8,ZEB2,ACVR2A,FIGN,UBE2E3,FAM117B,METTL21A,VIL1,PTPRN,CAND2,RARB,SLC4A7,SCN10A,PTPRG,FOXP1,ADCY5,PPP2R3A,RSRC1,MECOM,ZNF518B,ANAPC4,STIM2,GNPDA2,EPHA5,FGF5,CAMK2D,PCDH18,USP38,ZNF131,POC5,MEF2C,EFNA5,FBN2,CDC25C,SLC23A1,DNAJC18,SPATA24,CYSTM1,TCERG1,EBF1,FOXC1,SOX4,HDGFL1,ZNF318,MRPL14,PHIP,NKAIN2,RSPO3,TXLNB,GNA12,FOXK1,TMEM106B,IL6,HOXA9,CDK6,STAG3,CCDC71L,CAV1,FLNC,UBE3C,ERICH1,CSMD1,XPO7,DUSP4,RBPMS,NRG1,RIMS2,MTSS1,NFIB,CDKN2A,ISCA1,ANP32B,TMEM245,KLF6,CACNB2,MLLT10,SYNPO2L,LRMDA,TSPAN14,R3HCC1L,SUFU,BAG3,PLEKHA1,LSP1,OR51E1,SBF2,RRAS2,NELL1,BDNF,HSD17B12,RDX,CHD4,ATF7IP,ATF1,ACSS3,PPFIA2,RFX4,SVOP,ATXN2,TBX3,HIP1R,ZNF664,SCARB1,KLF12,CUL4A,PCID2,TMEM255B,PRKD1,MDGA2,GALNT16,SPPL2A,SMAD3,HMG20A,PEAK1,CHRNB4,ABHD17C,ZNF592,FES,ADCY9,RBFOX1,HAPSTR1,MYH11,SLC5A11,TNRC6A,SULT1A1,MAPK3,ZNF423,NFAT5,ZFHX3,CMIP,FOXC2,YWHAE,SMG6,SRR,GGNBP2,ERBB2,GOSR2,IGF2BP1,SPATA20,HLF,BCAS3,BPTF,BAIAP2,ASXL3,SYT4,PMAIP1,GNG7,FSD1,LDLR,CRTC1,KCTD15,FAM98C,SPINT2,APOE,KIZ,HM13,BACH1,KCNE2,MRPS6,BRWD1,BACE2,GTF2IRD2,STARD3,PNMT,METRN,CTNNAL1,GMPPB,FBXL16,KLHDC8B,SURF1,SEC24C,MMP11,CRIM1,C5ORF47,TMEM263,QSOX2,ROCK2,FBXL20,IKZF3,APEH,CCDC78,CRIP3,LOXL4,P4HTM,RRAGD,CCDC71,SMYD4,DAG1,NDST2,CAMK2G,NCKIPSD,USP36,DALRD3,LPAR5,PLAU,NDUFAF3,QRICH1,MOV10,PIANP,AMT,TMEM150A,ZBTB17,SLC22A7,B3GNT8,CAPZA1,PSMG1,ERAP1,ENO3,CAMK1D,HOPX,RHOA,SLC5A3,RPRML,PHACTR1,MST1R,CAV2,NSG2,MAN1A2,SH2B1,TNFSF12,ABCG5,RHOC,SULT1A2,TCAP,APOBR,CST2,MSL1,ORC4,MCM6,TCTA,RAPGEFL1,CGREF1,ERN1,USP39,DYSF,LGR4,WNT3,STUB1,TTLL6,PRAM1,CYP46A1,OLFM1,RARRES1,KDM3A,FAM53C,MAGI3,IPO9,LEPR,F10,RABGAP1L,PRKAR2B,LTBP1,RAB44,HELZ,LRIG1,ZNF655,PPP1CB,NUP62,SHISA4,RAB23,DPYSL5,COL9A2,ESRRB,IREB2,HTRA1,DNAH10,UBE2Z,SMCO4,NPM2,NUPR1,GNAS,FAAP20,RANBP17,CRLF1,RHOT2,KANSL1,FAM180B,VEGFB,ATF5,SPDYA,GSDMA,AP4B1,ATP2A1,GAL3ST4,TCEA3,RHBDL1,CLCNKB,CEP57,MYOM3,NFRKB,QPRT,MAPRE3,TMEM45B,GALNT2,SLC37A4,DNMBP,FOLH1,GPR157,PROZ,HYAL1,CSK,SKOR1,COL4A1,UPF3A,SLC2A4RG,ATP1B2,CD68,KAT8,ZFP1,DIP2B,PRKD3,WFS1,NDST1,LRRC3C,SVBP,FAM131C,TBX2,IQUB,NCK1,DNM1,SBK1,E2F1,ADM,PIWIL2,ZNF654,RILPL2,KANK2,ZNF503,HIGD1C,SKAP1,SGIP1,ANKRD13B,RAC1,TRPT1,EPHA2,RAB24,MXD3,SLC27A4,HSPA4
HF	TF	Factor: ZNF232; motif: NCAGCASCNNGGNCAGCGCC	TF:M13146	0.00349588	2.45644	6557	662	274	20092	AGRN,CASZ1,RLF,HIVEP3,FAF1,NFIA,FUBP1,PALMD,ATP1B1,MIA3,IRF2BP2,ZBTB18,TMEM18,SH3YL1,SOX11,OSR1,KCNK3,ZEB2,FIGN,SPATS2L,FAM117B,METTL21A,VWC2L,PTPRN,TWIST2,CAND2,SLC4A7,BSN,PTPRG,FOXP1,ADCY5,PPP2R3A,RSRC1,ZNF518B,ANAPC4,STIM2,FGF5,PITX2,MAML3,EDNRA,ZNF131,CDC25C,CYSTM1,FOXC1,HDGFL1,ZNF318,MRPL14,PHIP,USP45,SIM1,NKAIN2,TCF21,EPM2A,GNA12,FOXK1,TMEM106B,UPK3B,FLNC,UBE3C,PINX1,DUSP4,RIMS2,MTSS1,CCDC171,ANP32B,TGFBR1,TMEM245,KLF6,LRMDA,TSPAN14,BAG3,PLEKHA1,LSP1,SBF2,RRAS2,HSD17B12,ARHGAP42,RDX,CHD4,ATF1,ATXN2,HIP1R,ZNF664,SCARB1,CUL4A,PCID2,PRKD1,CLEC14A,HHIPL1,DIO3,SMAD3,HMG20A,PEAK1,TBC1D2B,CHRNB4,ZNF592,FES,ADCY9,RBFOX1,TMEM114,ABAT,HAPSTR1,PDXDC1,MYH11,SLC5A11,TNRC6A,NFAT5,ZFHX3,CFDP1,CMIP,FOXC2,FOXL1,ANKRD11,SMG6,SRR,CAMTA2,GGNBP2,ERBB2,HLF,BPTF,CYTH1,BAIAP2,PTPRM,ROCK1,NPC1,ASXL3,MAPRE2,SYT4,SMAD7,PMAIP1,BCL2,FSD1,CRTC1,PDCD5,FAM98C,SPINT2,ID1,ZBTB46,BACH1,MRPS6,BACE2,SMARCB1,PROB1,CELSR2,SORT1,METRN,FUT11,POM121C,AGAP5,CTNNAL1,GMPPB,SURF1,MMP11,CRIM1,ROCK2,APEH,LOXL4,P4HTM,RRAGD,SMYD4,DAG1,CAMK2G,TMEM241,USP36,DALRD3,PLAU,NDUFAF3,PIANP,AMT,ZNF100,TMEM150A,SLC22A7,PCCB,CAPZA1,EXD2,PSMG1,C3ORF62,CAMK1D,RHOA,SLC5A3,RPRML,SNRPC,CAV2,PCSK9,TNFSF12,INCA1,RHOC,TCAP,TCTA,CGREF1,USP39,ALPK3,LMF1,LGR4,RBM6,PRKCA,STUB1,NLRC3,CCDC92,PRAM1,NTAN1,CYP46A1,OLFM1,RARRES1,PVRIG,FAM53C,MAGI3,CHMP3,IPO9,LTBP1,HELZ,ZNF655,COL9A2,MPV17L,ZFYVE21,HTRA1,SLIT2,TNFRSF6B,UBE2Z,GNAS,FAAP20,CRLF1,KLHL26,RHOT2,KANSL1,PLCE1,FGD6,NPIPB6,VEGFB,NT5DC2,ZYG11A,CEP57,MTMR2,MYOM3,TMEM45B,CYP7B1,DNMBP,CHST10,GPR157,PROZ,HYAL1,CSK,SKOR1,COL4A1,CPSF4,NDE1,UPF3A,SLC2A4RG,CD2BP2,KHK,LOXL1,DIP2B,SERINC5,NDST1,BTBD7,SLC35F6,TBX2,DNM1,ADM,ZNF654,RILPL2,MICB,KANK2,TPRKB,SKAP1,FSTL3,ANKRD13B,TRPT1,CORO1A,MXD3,BCKDK,SVEP1,HSPA4,DHRS1
HF	TF	Factor: ZF5; motif: GGSGCGCGS	TF:M10438	0.00360112	2.44356	16651	662	592	20092	AGRN,CASZ1,RLF,HIVEP3,FAF1,NFIA,WLS,FUBP1,IFI44L,EVI5,PSRC1,WNT2B,MEF2D,ATP1B1,CACYBP,MIA3,IRF2BP2,ACTN2,ZBTB18,TMEM18,SH3YL1,SOX11,E2F6,OSR1,TTC32,KLHL29,KCNK3,STRN,ABCG8,ZNF638,GGCX,LCT,ZEB2,ACVR2A,FIGN,CWC22,UBE2E3,SPATS2L,FAM117B,METTL21A,VWC2L,VIL1,PTPRN,TWIST2,CAND2,LSM3,XPC,RARB,SLC4A7,ANO10,BSN,PBRM1,PTPRG,FOXP1,EAF2,ADCY5,PPP2R3A,RSRC1,MECOM,ECE2,ZNF518B,ANAPC4,STIM2,GNPDA2,EPHA5,FGF5,PDLIM5,SLC39A8,PITX2,CAMK2D,PCDH18,MAML3,EDNRA,ZNF131,POC5,CAST,EFNA5,FBN2,CDC25C,SLC23A1,DNAJC18,SPATA24,CYSTM1,YIPF5,TCERG1,EBF1,NKX2-5,CPEB4,FOXC1,RNF144B,SOX4,HDGFL1,CDKN1A,ZNF318,MRPL14,MRPS18A,TFAP2B,IRAK1BP1,PHIP,USP45,SIM1,NKAIN2,RSPO3,TCF21,TXLNB,EPM2A,GNA12,FOXK1,TMEM106B,IL6,HOXA9,POU6F2,UPK3B,CDK6,STAG3,CCDC71L,CAV1,FLNC,UBE3C,ERICH1,CSMD1,PINX1,LPL,XPO7,DUSP4,RBPMS,NRG1,ADHFE1,RIMS2,MAL2,MTSS1,NFIB,CCDC171,CDKN2B,CDKN2A,ISCA1,ANP32B,TGFBR1,NIPSNAP3A,TMEM245,TNC,ABO,KLF6,CDC123,CACNB2,MLLT10,BICC1,LRMDA,TSPAN14,LIPA,R3HCC1L,CPN1,SUFU,VTI1A,BAG3,PLEKHA1,LSP1,SWAP70,SBF2,RRAS2,NELL1,BDNF,METTL15,WT1,HSD17B12,AGBL2,DLG2,ARHGAP42,RDX,CHD4,ATF7IP,PDE3A,ATF1,ACSS3,PPFIA2,SLC17A8,RFX4,SVOP,ATXN2,TBX3,HIP1R,ZNF664,SCARB1,KLF12,COL4A2,CUL4A,PCID2,GRK1,TMEM255B,PRKD1,CLEC14A,MDGA2,GALNT16,HHIPL1,DIO3,AMN,TRAF3,CDIN1,SPPL2A,SMAD3,HMG20A,PEAK1,SH2D7,TBC1D2B,CHRNB4,ABHD17C,ZNF592,AGBL1,FES,ADCY9,RBFOX1,TMEM114,ABAT,HAPSTR1,PDXDC1,MYH11,SLC5A11,TNRC6A,MAPK3,ZNF423,FTO,NFAT5,ZFHX3,CFDP1,CMIP,MTHFSD,FOXC2,FOXL1,C16ORF95,ANKRD11,YWHAE,SMG6,SRR,CAMTA2,TEKT3,KCNJ12,GGNBP2,MYO19,ERBB2,GOSR2,SNX11,IGF2BP1,SPATA20,HLF,BCAS3,APOH,BPTF,BAIAP2,PTPRM,ROCK1,NPC1,ASXL3,MAPRE2,SMAD7,PMAIP1,BCL2,GNG7,FSD1,LDLR,CRTC1,PDCD5,KCTD15,FAM98C,SPINT2,BCKDHA,APOE,KIZ,ID1,HM13,ZBTB46,BACH1,KCNE2,MRPS6,BRWD1,BACE2,SMARCB1,GTF2IRD2,PGAP3,NFATC2IP,PROB1,CELSR2,SORT1,STARD3,PNMT,LTN1,METRN,FUT11,POM121C,AGAP5,CTNNAL1,GMPPB,FBXL16,STEAP1B,KLHDC8B,ARIH2,ATP6V1F,SURF1,SEC24C,MMP11,CRIM1,C5ORF47,TMEM263,RNF123,PLPP3,WDR24,QSOX2,ROCK2,FBXL20,IKZF3,GPX1,TUFM,APEH,CCDC78,CRIP3,MED1,LOXL4,P4HTM,RRAGD,WDR6,ZPBP2,CCDC71,SMYD4,MAT1A,DAG1,CAMK2G,TMEM241,NCKIPSD,USP36,DALRD3,HEATR1,LPAR5,PLAU,CD14,NDUFAF3,CLEC18A,UBA7,SPDYE18,QRICH1,MOV10,WDR73,PIANP,AMT,TMEM170A,ZNF100,RCC1L,TMEM150A,DCAKD,ZBTB17,PCCB,FAM149B1,B3GNT8,CAPZA1,EXD2,PSMG1,TXNL4B,C3ORF62,ERAP1,ADAMTS13,ENO3,NUDT13,CAMK1D,CIB4,PCSK1,NUDT5,RHOA,ACRBP,PLCD4,SLC5A3,RPRML,SNRPC,PHACTR1,MST1R,CAV2,NSG2,MAN1A2,PCSK9,VPS37B,ECD,SNF8,AZGP1,SH2B1,NPIPB7,TNFSF12,ABCG5,INCA1,RHOC,SULT1A2,TCAP,APOBR,MSL1,TRUB2,ORC4,MCM6,TTC28,QPCT,RRN3,VAMP5,TCTA,RAPGEFL1,CGREF1,CSRNP2,ERN1,USP39,DYSF,LETMD1,ALPK3,LMF1,KIF16B,LGR4,RBM6,WNT3,PRKCA,STUB1,CCDC92,LIMA1,TTLL6,PRAM1,NTAN1,LIME1,CYP46A1,HMBS,OLFM1,RARRES1,ABCC10,CFAP70,KDM3A,FAM53C,ZNF430,LGALS8,MAGI3,TRMT61B,CHMP3,LMOD1,IPO9,USP8,LEPR,F10,RABGAP1L,PRKAR2B,LTBP1,HELZ,TMCO6,LRIG1,ZNF655,CENPS,PPP1CB,NUP62,SHISA4,RAB23,DPYSL5,AAGAB,TRIM73,COL9A2,ZMPSTE24,MPV17L,MRPL35,ZFYVE21,CERS5,ESRRB,IREB2,HTRA1,DNAH10,SLIT2,TNFRSF6B,UBE2Z,SMCO4,NPM2,NUPR1,GNAS,TSPAN10,FAAP20,GPATCH11,RANBP17,NME7,LTA,NPIPB9,CRLF1,KLHL26,ZKSCAN1,RHOT2,KANSL1,PLCE1,FGD6,NPIPB6,AGPAT1,EIF3C,VEGFB,ATF5,SPNS1,SPDYA,GSDMA,HEATR5B,AP4B1,LAT,GAL3ST4,CFAP44,TCEA3,NT5DC2,ZYG11A,RNF5,RHBDL1,C3ORF38,ITIH4,CEP57,MTMR2,MYOM3,NFRKB,QPRT,MAPRE3,TMEM45B,GNL3,GALNT2,SLC37A4,AP4M1,CYP7B1,PCDHB11,ATF6B,DNMBP,FOLH1,CHST10,GPR157,HYAL1,SKOR1,KIF7,COL4A1,GJC3,CPSF4,NDE1,UPF3A,SLC2A4RG,FAM3B,ATP1B2,CD68,CD2BP2,KAT8,KHK,ZFP1,LOXL1,MTCH2,WWP2,ARHGAP10,TAPT1,DIP2B,PRKD3,WFS1,SERINC5,NDST1,CEBPZOS,LRRC3C,SVBP,BTBD7,CCDC34,SLC35F6,FAM131C,TBX2,IQUB,NCK1,PPT1,DNM1,SBK1,E2F1,ADM,PIWIL2,ZNF654,RILPL2,AK5,PRDX1,MICB,KANK2,CPXM1,ZNF503,TPRKB,HIGD1C,SKAP1,SULT1A3,N6AMT1,SGIP1,FSTL3,NEK4,ANKRD13B,RAC1,PVR,TRPT1,EPHA2,CORO1A,RAB24,MXD3,BCKDK,SLC27A4,SVEP1,HSPA4,DHRS1
HF	TF	Factor: RERE; motif: CNGCNSCNNGSRCRGSGSS	TF:M13129	0.00360219	2.44343	10401	662	403	20092	AGRN,CASZ1,HIVEP3,FAF1,NFIA,FUBP1,PALMD,WNT2B,ATP1B1,MIA3,IRF2BP2,ACTN2,ZBTB18,TMEM18,SH3YL1,SOX11,E2F6,OSR1,KLHL29,KCNK3,STRN,ZEB2,ACVR2A,FIGN,UBE2E3,SPATS2L,FAM117B,METTL21A,VWC2L,VIL1,PTPRN,TWIST2,CAND2,SLC4A7,BSN,PBRM1,PTPRG,FOXP1,ADCY5,PPP2R3A,RSRC1,ECE2,ZNF518B,ANAPC4,STIM2,GNPDA2,EPHA5,FGF5,PDLIM5,SLC39A8,PITX2,MAML3,EDNRA,ZNF131,EFNA5,FBN2,CDC25C,DNAJC18,YIPF5,EBF1,NKX2-5,FOXC1,RNF144B,HDGFL1,ZNF318,MRPL14,PHIP,USP45,SIM1,NKAIN2,RSPO3,TCF21,EPM2A,SUN1,GNA12,FOXK1,TMEM106B,UPK3B,STAG3,CAV1,FLNC,UBE3C,CSMD1,PINX1,DUSP4,RBPMS,NRG1,RIMS2,MAL2,MTSS1,CCDC171,ISCA1,ANP32B,TGFBR1,TMEM245,ABO,KLF6,CACNB2,MLLT10,BICC1,LRMDA,TSPAN14,LIPA,BAG3,PLEKHA1,LSP1,SWAP70,SBF2,RRAS2,NELL1,WT1,HSD17B12,ARHGAP42,RDX,CHD4,PDE3A,ATF1,PPFIA2,ATXN2,TBX3,HIP1R,ZNF664,SCARB1,KLF12,CUL4A,PCID2,TMEM255B,PRKD1,CLEC14A,MDGA2,HHIPL1,DIO3,CDIN1,SMAD3,HMG20A,PEAK1,TBC1D2B,CHRNB4,ABHD17C,ZNF592,AGBL1,FES,ADCY9,RBFOX1,TMEM114,ABAT,HAPSTR1,PDXDC1,MYH11,SLC5A11,TNRC6A,MAPK3,ZNF423,NFAT5,ZFHX3,CFDP1,CMIP,MTHFSD,FOXC2,FOXL1,ANKRD11,YWHAE,SMG6,SRR,CAMTA2,GGNBP2,MYO19,ERBB2,HLF,BCAS3,BPTF,BAIAP2,PTPRM,ROCK1,NPC1,ASXL3,MAPRE2,SYT4,SMAD7,PMAIP1,BCL2,GNG7,LDLR,CRTC1,PDCD5,FAM98C,SPINT2,APOE,HM13,ZBTB46,BACH1,MRPS6,BRWD1,BACE2,SMARCB1,MYOZ1,GTF2IRD2,PROB1,CELSR2,SORT1,PNMT,METRN,FUT11,POM121C,AGAP5,CTNNAL1,GMPPB,FBXL16,STEAP1B,KLHDC8B,ATP6V1F,SURF1,MMP11,CRIM1,PLPP3,WDR24,QSOX2,ROCK2,FBXL20,GPX1,APEH,CCDC78,LOXL4,P4HTM,RRAGD,WDR6,CCDC71,SMYD4,DAG1,CAMK2G,USP36,LPAR5,PLAU,CD14,NDUFAF3,MYL4,QRICH1,MOV10,PIANP,AMT,TMEM170A,ZNF100,RCC1L,TMEM150A,ZBTB17,PCCB,FAM149B1,PSMG1,C3ORF62,ENO3,CAMK1D,HOPX,RHOA,SLC5A3,RPRML,SNRPC,PHACTR1,MST1R,CAV2,MAN1A2,PCSK9,ECD,TNFSF12,INCA1,RHOC,TCAP,MSL1,ORC4,MCM6,VAMP5,TCTA,RAPGEFL1,CGREF1,CSRNP2,ERN1,ALPK3,LMF1,LGR4,RBM6,WNT3,PRKCA,STUB1,NLRC3,PRAM1,NTAN1,LIME1,CYP46A1,OLFM1,RARRES1,ABCC10,PVRIG,KDM3A,FAM53C,MAGI3,TRMT61B,CHMP3,IPO9,F10,PRKAR2B,LTBP1,HELZ,LRIG1,ZNF655,CENPS,NUP62,SHISA4,DPYSL5,AAGAB,COL9A2,MPV17L,ZFYVE21,CERS5,HTRA1,DNAH10,SLIT2,TNFRSF6B,UBE2Z,SMCO4,NUPR1,GNAS,TSPAN10,FAAP20,GPATCH11,RANBP17,LTA,CRLF1,KLHL26,ZKSCAN1,RHOT2,KANSL1,PLCE1,NPIPB6,VEGFB,ATF5,SPNS1,GSDMA,ACTL7B,HEATR5B,ATP2A1,LAT,GAL3ST4,NT5DC2,ZYG11A,RHBDL1,C3ORF38,CLCNKB,CEP57,MTMR2,MYOM3,TMEM45B,GNL3,GALNT2,DNMBP,CHST10,GPR157,PROZ,HYAL1,CSK,SKOR1,COL4A1,CPSF4,NDE1,UPF3A,SLC2A4RG,FAM3B,ATP1B2,CD68,CD2BP2,KAT8,KHK,LOXL1,DIP2B,PRKD3,WFS1,SERINC5,LRRC3C,SVBP,BTBD7,SLC35F6,FAM131C,TBX2,PPT1,DNM1,SBK1,E2F1,ADM,ZNF654,RILPL2,MICB,KANK2,TPRKB,SKAP1,SULT1A3,FSTL3,NEK4,ANKRD13B,TRPT1,CORO1A,RAB24,MXD3,BCKDK,SVEP1,DHRS1
HF	TF	Factor: PATZ; motif: GGGGNGGGGGMKGGRRNGGNRN; match class: 1	TF:M10026_1	0.00424593	2.37203	4990	662	218	20092	AGRN,CASZ1,HIVEP3,NFIA,WLS,ATP1B1,MIA3,IRF2BP2,ACTN2,ZBTB18,TMEM18,SOX11,OSR1,KLHL29,KCNK3,ZEB2,ACVR2A,UBE2E3,FAM117B,PTPRN,TWIST2,CAND2,ANO10,FOXP1,ADCY5,PPP2R3A,RSRC1,MECOM,ECE2,ANAPC4,FGF5,PDLIM5,CAMK2D,MAML3,ZNF131,EFNA5,FBN2,CDC25C,DNAJC18,EBF1,HDGFL1,MRPL14,PHIP,NKAIN2,RSPO3,FOXK1,UPK3B,CDK6,STAG3,CCDC71L,FLNC,ERICH1,CSMD1,LPL,XPO7,DUSP4,RIMS2,CDKN2A,ANP32B,TGFBR1,NIPSNAP3A,KLF6,MLLT10,TSPAN14,BAG3,SBF2,BDNF,WT1,RDX,CHD4,ATF1,PPFIA2,RFX4,ATXN2,HIP1R,ZNF664,SCARB1,KLF12,CUL4A,PCID2,TMEM255B,PRKD1,MDGA2,DIO3,SMAD3,HMG20A,PEAK1,ABHD17C,ZNF592,FES,ADCY9,HAPSTR1,TNRC6A,SULT1A1,ZNF423,NFAT5,ZFHX3,CMIP,FOXC2,ANKRD11,YWHAE,SMG6,SRR,GGNBP2,ERBB2,SPATA20,BPTF,BAIAP2,ASXL3,PMAIP1,GNG7,FSD1,LDLR,CRTC1,KCTD15,APOE,ID1,ZBTB46,BACH1,KCNE2,MRPS6,BRWD1,BACE2,SMARCB1,NFATC2IP,STARD3,PNMT,METRN,FBXL16,SURF1,CRIM1,TMEM263,QSOX2,FBXL20,CCDC78,LOXL4,P4HTM,RRAGD,WDR6,NDST2,CAMK2G,ZBTB17,SLC22A7,FAM149B1,B3GNT8,CAMK1D,RHOA,SLC5A3,PHACTR1,MAN1A2,ECD,SH2B1,APOBR,MSL1,ORC4,TCTA,RAPGEFL1,ERN1,LGR4,PRKCA,STUB1,PRAM1,NTAN1,CYP46A1,OLFM1,FAM53C,MAGI3,LEPR,RABGAP1L,PRKAR2B,HELZ,COL9A2,ZFYVE21,ESRRB,SLIT2,UBE2Z,NPM2,GNAS,TSPAN10,FAAP20,RANBP17,CRLF1,KLHL26,KANSL1,VEGFB,TCEA3,PRKCD,CEP57,MAPRE3,TMEM45B,FOLH1,GPR157,SKOR1,UPF3A,SLC2A4RG,FAM3B,KAT8,KHK,ZFP1,MTCH2,WWP2,PRKD3,WFS1,SERINC5,SVBP,BTBD7,FAM131C,TBX2,IQUB,ADM,ZNF654,KANK2,ZNF503,SGIP1,FSTL3,NEK4,CORO1A,SLC27A4
HF	TF	Factor: SP1:SP3; motif: CCSCCCCCYCC; match class: 1	TF:M01219_1	0.00456534	2.34053	3055	662	146	20092	AGRN,FAF1,NFIA,WLS,ATP1B1,MIA3,IRF2BP2,ACTN2,ZBTB18,E2F6,KLHL29,KCNK3,GGCX,ZEB2,ACVR2A,UBE2E3,SPATS2L,FAM117B,PTPRN,TWIST2,FOXP1,ADCY5,PPP2R3A,RSRC1,ECE2,ZNF518B,STIM2,MAML3,CDC25C,SPATA24,EBF1,FOXC1,ZNF318,MRPL14,PHIP,HOXA9,STAG3,PINX1,DUSP4,MAL2,NFIB,ISCA1,ANP32B,TMEM245,MLLT10,BICC1,TSPAN14,SWAP70,SBF2,RRAS2,BDNF,RDX,CHD4,ATF1,RFX4,HIP1R,ZNF664,SCARB1,PRKD1,MDGA2,DIO3,SMAD3,ABHD17C,ZNF592,ADCY9,HAPSTR1,ZNF423,NFAT5,ZFHX3,CMIP,YWHAE,SMG6,GGNBP2,MYO19,BPTF,BAIAP2,ASXL3,BCL2,GNG7,CRTC1,SPINT2,KIZ,BACH1,MRPS6,BRWD1,BACE2,SMARCB1,GTF2IRD2,METRN,FBXL16,CRIM1,TMEM263,QSOX2,FBXL20,APEH,CCDC78,LOXL4,WDR6,CAMK2G,TMEM241,QRICH1,PIANP,ZBTB17,RHOA,SLC5A3,RHOC,MSL1,TCTA,RAPGEFL1,LMF1,PRKCA,STUB1,NTAN1,CYP46A1,MAGI3,LEPR,RABGAP1L,PRKAR2B,HELZ,DPYSL5,COL9A2,GNAS,TSPAN10,FAAP20,RANBP17,CRLF1,KLHL26,PLCE1,VEGFB,SPNS1,TCEA3,ZYG11A,CLCNKB,GALNT2,GPR157,NDE1,SLC2A4RG,ATP1B2,WWP2,WFS1,FAM131C,E2F1,ZNF654,KANK2,ZNF503,RAB24
HF	TF	Factor: sp4; motif: NNGNARGRGGCGGRGCNNRR	TF:M10072	0.00484048	2.31511	10858	662	417	20092	AGRN,CASZ1,RLF,HIVEP3,FAF1,NFIA,WLS,FUBP1,PSRC1,WNT2B,ATP1B1,CACYBP,MIA3,IRF2BP2,ACTN2,ZBTB18,TMEM18,SH3YL1,SOX11,E2F6,OSR1,KLHL29,KCNK3,STRN,ABCG8,GGCX,ZEB2,ACVR2A,FIGN,UBE2E3,FAM117B,METTL21A,PTPRN,TWIST2,CAND2,LSM3,XPC,SLC4A7,ANO10,PBRM1,PTPRG,FOXP1,EAF2,ADCY5,PPP2R3A,RSRC1,MECOM,ECE2,ZNF518B,ANAPC4,STIM2,GNPDA2,EPHA5,FGF5,PDLIM5,SLC39A8,CAMK2D,PCDH18,ZNF131,POC5,CAST,EFNA5,FBN2,CDC25C,DNAJC18,SPATA24,CYSTM1,TCERG1,EBF1,FOXC1,SOX4,HDGFL1,ZNF318,MRPL14,PHIP,USP45,NKAIN2,RSPO3,EPM2A,GNA12,FOXK1,HOXA9,STAG3,CCDC71L,CAV1,FLNC,UBE3C,CSMD1,PINX1,LPL,DUSP4,NRG1,ADHFE1,RIMS2,MAL2,MTSS1,NFIB,CDKN2B,CDKN2A,ISCA1,ANP32B,TGFBR1,NIPSNAP3A,TMEM245,ABO,KLF6,CACNB2,MLLT10,BICC1,LRMDA,TSPAN14,LIPA,R3HCC1L,SUFU,BAG3,PLEKHA1,SWAP70,SBF2,RRAS2,NELL1,BDNF,METTL15,WT1,HSD17B12,AGBL2,ARHGAP42,RDX,CHD4,ATF7IP,ATF1,ACSS3,PPFIA2,RFX4,ATXN2,TBX3,HIP1R,ZNF664,SCARB1,KLF12,CUL4A,PCID2,TMEM255B,PRKD1,MDGA2,GALNT16,HHIPL1,DIO3,SPPL2A,SMAD3,HMG20A,PEAK1,TBC1D2B,CHRNB4,ABHD17C,ZNF592,AGBL1,ADCY9,HAPSTR1,PDXDC1,MAPK3,ZNF423,FTO,NFAT5,ZFHX3,CFDP1,CMIP,FOXL1,YWHAE,SMG6,SRR,CAMTA2,TEKT3,MYO19,ERBB2,SNX11,IGF2BP1,SPATA20,HLF,APOH,BPTF,BAIAP2,PTPRM,ROCK1,NPC1,ASXL3,MAPRE2,PMAIP1,BCL2,GNG7,FSD1,LDLR,CRTC1,PDCD5,KCTD15,FAM98C,SPINT2,APOE,KIZ,ID1,ZBTB46,BACH1,KCNE2,MRPS6,BRWD1,BACE2,SMARCB1,GTF2IRD2,PGAP3,NFATC2IP,PROB1,STARD3,PNMT,LTN1,METRN,FUT11,CTNNAL1,GMPPB,FBXL16,STEAP1B,KLHDC8B,SURF1,SEC24C,MMP11,CRIM1,C5ORF47,TMEM263,QSOX2,ROCK2,FBXL20,GPX1,APEH,CCDC78,CRIP3,MED1,LOXL4,RRAGD,WDR6,ZPBP2,CCDC71,SMYD4,DAG1,CAMK2G,NCKIPSD,USP36,DALRD3,PLAU,NDUFAF3,QRICH1,WDR73,PIANP,RCC1L,TMEM150A,DCAKD,ZBTB17,VAMP8,CAPZA1,EXD2,PSMG1,C3ORF62,ERAP1,ENO3,NUDT13,CAMK1D,CIB4,RHOA,ACRBP,SLC5A3,RPRML,SNRPC,PHACTR1,MST1R,CAV2,MAN1A2,VPS37B,SH2B1,TNFSF12,ABCG5,INCA1,RHOC,SULT1A2,APOBR,MSL1,TRUB2,ORC4,MCM6,TTC28,QPCT,VAMP5,TCTA,RAPGEFL1,CSRNP2,ERN1,ALPK3,LMF1,KIF16B,LGR4,RBM6,PRKCA,STUB1,CCDC92,LIMA1,PRAM1,NTAN1,CYP46A1,OLFM1,RARRES1,ABCC10,PVRIG,KDM3A,FAM53C,ZNF430,MAGI3,TRMT61B,IPO9,USP8,LEPR,RABGAP1L,PRKAR2B,HELZ,TMCO6,LRIG1,CENPS,NUP62,SHISA4,RAB23,DPYSL5,AAGAB,COL9A2,ZFYVE21,IREB2,HTRA1,SLIT2,UBE2Z,NPM2,GNAS,FAAP20,RANBP17,NME7,LTA,CRLF1,KLHL26,ZKSCAN1,RHOT2,FGD6,AGPAT1,EIF3C,VEGFB,ATF5,SPDYA,GAL3ST4,TCEA3,RNF5,RHBDL1,C3ORF38,MTMR2,NFRKB,MAPRE3,TMEM45B,GNL3,GALNT2,SLC37A4,AP4M1,ATF6B,DNMBP,GPR157,PROZ,CSK,NDE1,UPF3A,SLC2A4RG,FAM3B,ATP1B2,CD2BP2,KAT8,KHK,ZFP1,LOXL1,MTCH2,WWP2,ARHGAP10,TAPT1,DIP2B,PRKD3,WFS1,SERINC5,CEBPZOS,LRRC3C,SVBP,BTBD7,SLC35F6,FAM131C,TBX2,IQUB,NCK1,DNM1,SBK1,E2F1,ADM,ZNF654,RILPL2,MICB,KANK2,CPXM1,ZNF503,SKAP1,SULT1A3,SGIP1,FSTL3,NEK4,ANKRD13B,TRPT1,CORO1A,RAB24,MXD3,SLC27A4,HSPA4,DHRS1
HF	TF	Factor: E2F-3:HES-7; motif: NNNSGCGCSNNNNNCRCGYGNN	TF:M08526	0.00486195	2.31319	17263	662	608	20092	AGRN,CASZ1,CLCNKA,RLF,HIVEP3,FAF1,NFIA,WLS,FUBP1,EVI5,PALMD,PSRC1,WNT2B,ATP1B1,CACYBP,MIA3,IRF2BP2,ACTN2,ZBTB18,TMEM18,SH3YL1,SOX11,E2F6,OSR1,TTC32,KLHL29,KCNK3,STRN,ABCG8,MEIS1,ZNF638,GGCX,ZEB2,ACVR2A,FIGN,UBE2E3,SPATS2L,CD28,FAM117B,METTL21A,VWC2L,VIL1,PTPRN,TWIST2,CAND2,LSM3,XPC,RARB,SLC4A7,ANO10,BSN,PBRM1,PTPRG,FOXP1,EAF2,ADCY5,PPP2R3A,RSRC1,MECOM,ECE2,ZNF518B,ANAPC4,STIM2,GNPDA2,EPHA5,FGF5,PDLIM5,SLC39A8,PITX2,CAMK2D,MAML3,USP38,EDNRA,ZNF131,POC5,CAST,EFNA5,FBN2,CDC25C,SLC23A1,DNAJC18,CYSTM1,YIPF5,TCERG1,EBF1,NKX2-5,CPEB4,FOXC1,RNF144B,SOX4,HDGFL1,CDKN1A,ZNF318,MRPL14,MRPS18A,TFAP2B,IRAK1BP1,PHIP,USP45,SIM1,NKAIN2,RSPO3,TCF21,EPM2A,LPA,SUN1,GNA12,FOXK1,TMEM106B,IL6,HOXA9,POU6F2,NCF1,GTF2I,UPK3B,CDK6,STAG3,CCDC71L,CAV1,FLNC,UBE3C,ERICH1,CSMD1,PINX1,LPL,XPO7,DUSP4,RBPMS,NRG1,ADHFE1,RIMS2,MAL2,KLHL38,MTSS1,CYP11B2,NFIB,CCDC171,CDKN2B,CDKN2A,ISCA1,ANP32B,TGFBR1,NIPSNAP3A,TMEM245,TNC,ABO,KLF6,CDC123,CACNB2,MLLT10,BICC1,SYNPO2L,LRMDA,TSPAN14,LIPA,R3HCC1L,CPN1,SUFU,VTI1A,BAG3,PLEKHA1,LSP1,OR51E1,SWAP70,SBF2,RRAS2,NELL1,BDNF,METTL15,WT1,HSD17B12,AGBL2,DLG2,ARHGAP42,RDX,ZC3H12C,CHD4,ATF7IP,PDE3A,ATF1,ACSS3,PPFIA2,SLC17A8,RFX4,SVOP,ATXN2,TBX3,HIP1R,ZNF664,SCARB1,KLF12,COL4A2,CUL4A,PCID2,GRK1,TMEM255B,PRKD1,CLEC14A,MDGA2,GALNT16,HHIPL1,DIO3,AMN,TRAF3,NANOGP8,CDIN1,SPPL2A,SMAD3,HMG20A,PEAK1,SH2D7,TBC1D2B,CHRNB4,ABHD17C,ZNF592,AGBL1,FES,ADCY9,RBFOX1,TMEM114,ABAT,HAPSTR1,PDXDC1,MYH11,SLC5A11,TNRC6A,SULT1A1,MAPK3,ZNF423,FTO,NFAT5,ZFHX3,CFDP1,CMIP,MTHFSD,FOXC2,FOXL1,C16ORF95,ANKRD11,YWHAE,SMG6,SRR,CAMTA2,KCNJ12,GGNBP2,MYO19,ERBB2,GOSR2,SNX11,IGF2BP1,SPATA20,HLF,BCAS3,APOH,BPTF,BAIAP2,PTPRM,ROCK1,NPC1,ASXL3,MAPRE2,SMAD7,PMAIP1,BCL2,GNG7,FSD1,LDLR,CRTC1,PDCD5,KCTD15,FAM98C,SPINT2,BCKDHA,APOE,KIZ,ID1,HM13,ZBTB46,BACH1,KCNE2,MRPS6,BRWD1,BACE2,SMARCB1,GTF2IRD2,PGAP3,NFATC2IP,PROB1,CELSR2,SORT1,STARD3,PNMT,LTN1,METRN,FUT11,POM121C,CTNNAL1,GMPPB,ENPEP,FBXL16,STEAP1B,KLHDC8B,ARIH2,ATP6V1F,GSDMB,SURF1,MMP11,CRIM1,C5ORF47,TMEM263,RNF123,PLPP3,WDR24,QSOX2,ROCK2,FBXL20,IKZF3,GPX1,TUFM,APEH,CCDC78,CRIP3,MED1,LOXL4,P4HTM,RRAGD,WDR6,ZPBP2,CCDC71,SMYD4,MAT1A,DAG1,NDST2,CAMK2G,TMEM241,NCKIPSD,USP36,DALRD3,HEATR1,LPAR5,PLAU,CD14,NDUFAF3,CLEC18A,UBA7,QRICH1,MOV10,WDR73,PIANP,AMT,TMEM170A,ZNF100,RCC1L,TMEM150A,DCAKD,ZBTB17,SLC22A7,PCCB,FAM149B1,B3GNT8,CAPZA1,EXD2,PSMG1,HPR,TXNL4B,C3ORF62,ERAP1,ADAMTS13,ENO3,CAMK1D,PCSK1,NUDT5,RHOA,ACRBP,SLC5A3,RPRML,SNRPC,PHACTR1,MST1R,CAV2,BCL2L15,NSG2,MAN1A2,PCSK9,VPS37B,ECD,SNF8,SH2B1,NPIPB7,TNFSF12,ABCG5,INCA1,RHOC,TCAP,APOBR,CST2,MSL1,TRUB2,ORC4,MCM6,CDHR4,TTC28,QPCT,RRN3,VAMP5,TCTA,RAPGEFL1,CGREF1,CSRNP2,ERN1,USP39,DYSF,LETMD1,ALPK3,LMF1,KIF16B,LGR4,RBM6,WNT3,PRKCA,STUB1,CCDC92,LIMA1,TTLL6,PRAM1,NTAN1,LIME1,PSG5,CYP46A1,HMBS,OLFM1,RARRES1,ABCC10,CFAP70,PVRIG,KDM3A,FAM53C,ZNF430,LGALS8,MAGI3,TRMT61B,CHMP3,LMOD1,IPO9,USP8,LEPR,F10,RABGAP1L,PRKAR2B,LTBP1,RAB44,HELZ,TMCO6,LRIG1,ZNF655,CENPS,PPP1CB,NUP62,SHISA4,RAB23,DPYSL5,AAGAB,TRIM73,COL9A2,ZMPSTE24,MPV17L,MRPL35,ZFYVE21,CERS5,ESRRB,IREB2,HTRA1,DNAH10,SLIT2,TNFRSF6B,UBE2Z,SMCO4,NPM2,NUPR1,GNAS,TSPAN10,FAAP20,GPATCH11,RANBP17,NME7,NPIPB9,CRLF1,KLHL26,RHOT2,KANSL1,FAM180B,PLCE1,FGD6,NPIPB6,AGPAT1,EIF3C,VEGFB,ATF5,SPNS1,SPDYA,GSDMA,ACTL7B,HEATR5B,AP4B1,LAT,GAL3ST4,CFAP44,TCEA3,NT5DC2,ZYG11A,RNF5,RHBDL1,C3ORF38,CLCNKB,PRKCD,CEP57,MTMR2,MYOM3,NFRKB,QPRT,MAPRE3,TMEM45B,GNL3,GALNT2,SLC37A4,AP4M1,CYP7B1,PCDHB11,ATF6B,DNMBP,FOLH1,CHST10,GPR157,C10ORF71,PROZ,HYAL1,CSK,SKOR1,KIF7,COL4A1,GJC3,CPSF4,NDE1,UPF3A,SLC2A4RG,FAM3B,ATP1B2,CD68,CD2BP2,KAT8,KHK,C6ORF163,ZFP1,LOXL1,MTCH2,WWP2,ARHGAP10,PROM1,TAPT1,DIP2B,PRKD3,WFS1,SERINC5,NDST1,CEBPZOS,LRRC3C,SVBP,BTBD7,CCDC34,SLC35F6,FAM131C,TBX2,IQUB,NCK1,PPT1,DNM1,SBK1,E2F1,ADM,PIWIL2,ZNF654,RILPL2,AK5,MICB,KANK2,CPXM1,ZNF503,TPRKB,HIGD1C,SKAP1,SULT1A3,N6AMT1,SGIP1,FSTL3,NEK4,ANKRD13B,RAC1,PVR,TRPT1,EPHA2,CORO1A,RAB24,MXD3,BCKDK,SLC27A4,SVEP1,HSPA4,DHRS1
HF	TF	Factor: ZXDL; motif: GSGSCNNGGGMRGCNCCGGGS	TF:M12722	0.00502028	2.29927	10892	662	418	20092	AGRN,CASZ1,RLF,HIVEP3,FAF1,NFIA,EVI5,PSRC1,WNT2B,ATP1B1,CACYBP,MIA3,IRF2BP2,ACTN2,ZBTB18,SH3YL1,SOX11,E2F6,KLHL29,KCNK3,STRN,ZNF638,ZEB2,ACVR2A,FIGN,UBE2E3,SPATS2L,FAM117B,METTL21A,VIL1,PTPRN,TWIST2,LSM3,XPC,SLC4A7,ANO10,BSN,PBRM1,PTPRG,FOXP1,ADCY5,PPP2R3A,RSRC1,MECOM,ECE2,ZNF518B,ANAPC4,STIM2,PDLIM5,MAML3,USP38,EDNRA,ZNF131,CAST,EFNA5,FBN2,CDC25C,SLC23A1,DNAJC18,EBF1,NKX2-5,CPEB4,FOXC1,RNF144B,HDGFL1,ZNF318,MRPL14,MRPS18A,PHIP,USP45,SIM1,NKAIN2,RSPO3,EPM2A,GNA12,FOXK1,TMEM106B,HOXA9,NCF1,UPK3B,CDK6,STAG3,CCDC71L,CAV1,FLNC,UBE3C,ERICH1,CSMD1,PINX1,LPL,XPO7,DUSP4,RBPMS,NRG1,RIMS2,MAL2,MTSS1,CYP11B2,NFIB,CCDC171,CDKN2B,CDKN2A,ISCA1,ANP32B,TGFBR1,TMEM245,ABO,KLF6,CDC123,MLLT10,BICC1,LRMDA,TSPAN14,LIPA,SUFU,BAG3,PLEKHA1,SBF2,RRAS2,NELL1,BDNF,WT1,AGBL2,ARHGAP42,RDX,CHD4,ATF7IP,ATF1,PPFIA2,RFX4,ATXN2,HIP1R,ZNF664,SCARB1,KLF12,CUL4A,PCID2,GRK1,TMEM255B,PRKD1,CLEC14A,MDGA2,GALNT16,HHIPL1,DIO3,NANOGP8,CDIN1,SPPL2A,LIPC,SMAD3,HMG20A,PEAK1,TBC1D2B,CHRNB4,ABHD17C,ZNF592,FES,ADCY9,RBFOX1,TMEM114,ABAT,HAPSTR1,MYH11,TNRC6A,MAPK3,ZNF423,NFAT5,ZFHX3,CFDP1,CMIP,FOXC2,C16ORF95,ANKRD11,SMG6,SRR,CAMTA2,GGNBP2,MYO19,ERBB2,IGF2BP1,SPATA20,BPTF,BAIAP2,PTPRM,NPC1,ASXL3,SMAD7,PMAIP1,BCL2,GNG7,FSD1,LDLR,CRTC1,PDCD5,KCTD15,FAM98C,SPINT2,APOE,ID1,ZBTB46,BACH1,MRPS6,BRWD1,BACE2,SMARCB1,GTF2IRD2,NFATC2IP,PROB1,CELSR2,SORT1,STARD3,METRN,FUT11,POM121C,CTNNAL1,GMPPB,FBXL16,KLHDC8B,ARIH2,SURF1,MMP11,CRIM1,C5ORF47,TMEM263,PLPP3,WDR24,QSOX2,ROCK2,FBXL20,GPX1,APEH,CCDC78,LOXL4,P4HTM,RRAGD,WDR6,CCDC71,SMYD4,DAG1,CAMK2G,TMEM241,USP36,DALRD3,PLAU,NDUFAF3,QRICH1,MOV10,PIANP,AMT,TMEM170A,TMEM150A,DCAKD,ZBTB17,VAMP8,PCCB,B3GNT8,PSMG1,TXNL4B,C3ORF62,ERAP1,CAMK1D,PCSK1,NUDT5,SLC5A3,RPRML,PHACTR1,CAV2,MAN1A2,SNF8,SH2B1,TNFSF12,INCA1,RHOC,APOBR,MSL1,ORC4,MCM6,TTC28,QPCT,RRN3,VAMP5,TCTA,RAPGEFL1,CGREF1,CSRNP2,ERN1,USP39,ALPK3,LMF1,KIF16B,LGR4,RBM6,WNT3,PRKCA,STUB1,CCDC92,NTAN1,LIME1,CYP46A1,OLFM1,RARRES1,KDM3A,ZNF430,MAGI3,CHMP3,IPO9,USP8,RABGAP1L,PRKAR2B,LTBP1,HELZ,TMCO6,LRIG1,ZNF655,NUP62,RAB23,DPYSL5,AAGAB,COL9A2,ZMPSTE24,MPV17L,MRPL35,ZFYVE21,CERS5,ESRRB,IREB2,HTRA1,DNAH10,SLIT2,TNFRSF6B,UBE2Z,NUPR1,GNAS,TSPAN10,FAAP20,RANBP17,LTA,CRLF1,KLHL26,RHOT2,KANSL1,FAM180B,PLCE1,FGD6,VEGFB,ATF5,SPDYA,LAT,TCEA3,ZYG11A,RHBDL1,CLCNKB,PRKCD,CEP57,MTMR2,NFRKB,MAPRE3,TMEM45B,GNL3,GALNT2,SLC37A4,AP4M1,GPR157,PROZ,COL4A1,GJC3,CPSF4,NDE1,UPF3A,SLC2A4RG,FAM3B,ATP1B2,CD2BP2,KAT8,KHK,ZFP1,LOXL1,WWP2,ARHGAP10,TAPT1,DIP2B,PRKD3,WFS1,SERINC5,LRRC3C,BTBD7,CCDC34,FAM131C,TBX2,NCK1,DNM1,SBK1,E2F1,ADM,PIWIL2,ZNF654,RILPL2,AK5,MICB,KANK2,CPXM1,ZNF503,SKAP1,FSTL3,NEK4,ANKRD13B,RAC1,PVR,TRPT1,EPHA2,CORO1A,RAB24,MXD3,BCKDK,SLC27A4,SVEP1,HSPA4,DHRS1
HF	TF	Factor: AP-2; motif: MKCCCSCNGGCG	TF:M00189	0.00520533	2.28355	10926	662	419	20092	AGRN,CLCNKA,RLF,FAF1,NFIA,PALMD,PSRC1,WNT2B,CACYBP,MIA3,IRF2BP2,ACTN2,ZBTB18,SH3YL1,SOX11,E2F6,OSR1,KLHL29,KCNK3,STRN,ABCG8,GGCX,LCT,ZEB2,FIGN,UBE2E3,SPATS2L,FAM117B,METTL21A,PTPRN,TWIST2,CAND2,LSM3,XPC,SLC4A7,ANO10,BSN,PBRM1,PTPRG,FOXP1,EAF2,ADCY5,PPP2R3A,RSRC1,MECOM,ECE2,ZNF518B,ANAPC4,STIM2,FGF5,PDLIM5,SLC39A8,PITX2,CAMK2D,USP38,ZNF131,POC5,CAST,FBN2,CDC25C,CYSTM1,EBF1,NKX2-5,CPEB4,FOXC1,SOX4,CDKN1A,ZNF318,MRPL14,MRPS18A,PHIP,USP45,SIM1,NKAIN2,EPM2A,GNA12,FOXK1,TMEM106B,IL6,HOXA9,GTF2I,UPK3B,CDK6,CCDC71L,CAV1,FLNC,NOS3,UBE3C,ERICH1,DUSP4,RBPMS,NRG1,ADHFE1,RIMS2,MAL2,CCDC171,CDKN2B,CDKN2A,ISCA1,ANP32B,TGFBR1,TMEM245,ABO,KLF6,MLLT10,BICC1,TSPAN14,LIPA,R3HCC1L,SUFU,BAG3,PLEKHA1,SBF2,RRAS2,BDNF,WT1,HSD17B12,DLG2,RDX,ATF7IP,ATF1,ACSS3,PPFIA2,RFX4,ATXN2,TBX3,HIP1R,ZNF664,SCARB1,KLF12,COL4A2,CUL4A,PCID2,GRK1,PRKD1,CLEC14A,MDGA2,GALNT16,HHIPL1,DIO3,AMN,TRAF3,SMAD3,HMG20A,PEAK1,TBC1D2B,CHRNB4,ABHD17C,ZNF592,FES,ADCY9,TMEM114,HAPSTR1,PDXDC1,MYH11,TNRC6A,SULT1A1,MAPK3,ZNF423,NFAT5,ZFHX3,CFDP1,CMIP,FOXC2,FOXL1,C16ORF95,ANKRD11,YWHAE,SMG6,SRR,CAMTA2,GGNBP2,MYO19,ERBB2,GOSR2,SNX11,IGF2BP1,SPATA20,HLF,BCAS3,BPTF,BAIAP2,PTPRM,NPC1,ASXL3,SMAD7,PMAIP1,BCL2,GNG7,FSD1,CRTC1,PDCD5,KCTD15,FAM98C,BCKDHA,APOE,DEFB115,ID1,HM13,ZBTB46,BACH1,MRPS6,BRWD1,BACE2,SMARCB1,GTF2IRD2,PGAP3,CELSR2,SORT1,PNMT,LTN1,METRN,AGAP5,CTNNAL1,GMPPB,FBXL16,PAQR5,KLHDC8B,ARIH2,SURF1,SEC24C,MMP11,CRIM1,C5ORF47,PLPP3,ROCK2,FBXL20,GPX1,CCDC78,CRIP3,LOXL4,P4HTM,RRAGD,WDR6,CCDC71,SMYD4,DAG1,NDST2,CAMK2G,USP36,DALRD3,PLAU,CD14,NDUFAF3,CLEC18A,UBA7,QRICH1,MOV10,PIANP,AMT,TMEM170A,DCAKD,FAM149B1,EXD2,PSMG1,HPR,ERAP1,ADAMTS13,CAMK1D,PCSK1,RHOA,ACRBP,SLC5A3,RPRML,PHACTR1,MST1R,PCSK9,ECD,SNF8,TNFSF12,ABCG5,INCA1,RHOC,CST2,MSL1,TRUB2,MCM6,CDHR4,TTC28,QPCT,TCTA,RAPGEFL1,CGREF1,CSRNP2,ERN1,DYSF,IL27,ALPK3,LMF1,LGR4,WNT3,PRKCA,STUB1,NLRC3,CCDC92,NTAN1,LIME1,CYP46A1,OLFM1,RARRES1,ABCC10,KDM3A,FAM53C,MAGI3,IPO9,USP8,F10,RABGAP1L,PRKAR2B,LTBP1,RAB44,HELZ,TMCO6,LRIG1,CENPS,PPP1CB,DPYSL5,TRIM73,COL9A2,ZMPSTE24,ZFYVE21,CERS5,ESRRB,IREB2,HTRA1,DNAH10,SLIT2,TNFRSF6B,UBE2Z,SMCO4,NPM2,NUPR1,GNAS,FAAP20,GPATCH11,RANBP17,LTA,CRLF1,KLHL26,ZKSCAN1,RHOT2,KANSL1,FGD6,VEGFB,SPDYA,ACTL7B,HEATR5B,ATP2A1,LAT,CFAP44,TCEA3,NT5DC2,ZYG11A,RHBDL1,C3ORF38,CLCNKB,PRKCD,NFRKB,MAPRE3,GNL3,GALNT2,SLC37A4,AP4M1,CYP7B1,DNMBP,CHST10,GPR157,C10ORF71,PROZ,HYAL1,KIF7,COL4A1,CPSF4,NDE1,UPF3A,SLC2A4RG,FAM3B,ATP1B2,KAT8,KHK,ZFP1,LOXL1,MTCH2,WWP2,ARHGAP10,TAPT1,DIP2B,PRKD3,WFS1,SERINC5,LRRC3C,SVBP,BTBD7,FAM131C,TBX2,NCK1,PPT1,DNM1,SBK1,E2F1,PIWIL2,ZNF654,RILPL2,KANK2,CPXM1,SKAP1,N6AMT1,FSTL3,ANKRD13B,RAC1,PVR,TRPT1,EPHA2,CORO1A,RAB24,MXD3,BCKDK,SLC27A4,SVEP1
HF	TF	Factor: WT1; motif: RGGNGGGGGAGGRGGNGGRG; match class: 1	TF:M10108_1	0.00521667	2.28261	2958	662	142	20092	AGRN,NFIA,WLS,ATP1B1,MIA3,IRF2BP2,ZBTB18,SOX11,OSR1,KLHL29,STRN,ZEB2,UBE2E3,CAND2,LSM3,XPC,FOXP1,PPP2R3A,RSRC1,MECOM,ANAPC4,FGF5,MAML3,USP38,CAST,CDC25C,HDGFL1,MRPL14,PHIP,RSPO3,CCDC71L,XPO7,DUSP4,RBPMS,NRG1,RIMS2,MAL2,ISCA1,ANP32B,KLF6,CACNB2,MLLT10,TSPAN14,BAG3,PLEKHA1,LSP1,SBF2,BDNF,CHD4,ATF1,PPFIA2,RFX4,ATXN2,HIP1R,ZNF664,KLF12,MDGA2,SMAD3,ADCY9,RBFOX1,ABAT,HAPSTR1,TNRC6A,ZNF423,NFAT5,ZFHX3,CMIP,YWHAE,SMG6,SRR,GGNBP2,ERBB2,BPTF,BAIAP2,SMAD7,BCL2,GNG7,CRTC1,FAM98C,SPINT2,APOE,BRWD1,BACE2,GMPPB,FBXL16,CRIM1,TMEM263,PLPP3,ROCK2,FBXL20,LOXL4,RRAGD,WDR6,NDST2,CAMK2G,NCKIPSD,PIANP,ZBTB17,FAM149B1,PSMG1,CAMK1D,RHOA,MAN1A2,ECD,SH2B1,TNFSF12,APOBR,MSL1,ORC4,TCTA,PRKCA,OLFM1,RARRES1,KDM3A,FAM53C,MAGI3,RABGAP1L,PRKAR2B,HELZ,CENPS,PPP1CB,SHISA4,DPYSL5,GNAS,TCEA3,RNF5,RHBDL1,CEP57,MAPRE3,GALNT2,FOLH1,PROZ,UPF3A,PRKD3,WFS1,NCK1,ZNF654,ZNF503,CORO1A,BCKDK,SLC27A4,SVEP1
HF	TF	Factor: E2F-1; motif: NNNNGGCGGGAARN	TF:M09892	0.005228	2.28166	13943	662	513	20092	AGRN,CLCNKA,RLF,FAF1,NFIA,WLS,FUBP1,EVI5,PSRC1,WNT2B,ATP1B1,CACYBP,MIA3,IRF2BP2,ZBTB18,TMEM18,SH3YL1,SOX11,E2F6,OSR1,TTC32,KLHL29,KCNK3,STRN,ABCG8,ZNF638,GGCX,ZEB2,ACVR2A,FIGN,UBE2E3,SPATS2L,FAM117B,METTL21A,VWC2L,PTPRN,TWIST2,CAND2,LSM3,XPC,RARB,SLC4A7,ANO10,BSN,PBRM1,PTPRG,FOXP1,EAF2,ADCY5,PPP2R3A,RSRC1,MECOM,ZNF518B,ANAPC4,STIM2,GNPDA2,EPHA5,PDLIM5,SLC39A8,PITX2,CAMK2D,MAML3,USP38,ZNF131,CAST,EFNA5,FBN2,CDC25C,SLC23A1,SPATA24,CYSTM1,YIPF5,TCERG1,EBF1,NKX2-5,FOXC1,RNF144B,HDGFL1,CDKN1A,ZNF318,MRPL14,TFAP2B,IRAK1BP1,PHIP,USP45,SIM1,NKAIN2,RSPO3,TCF21,EPM2A,SUN1,GNA12,FOXK1,HOXA9,POU6F2,GTF2I,CDK6,STAG3,CCDC71L,CAV1,FLNC,UBE3C,ERICH1,CSMD1,PINX1,LPL,XPO7,DUSP4,RBPMS,NRG1,ADHFE1,RIMS2,MAL2,MTSS1,NFIB,CCDC171,CDKN2B,CDKN2A,ISCA1,ANP32B,TGFBR1,NIPSNAP3A,TMEM245,TNC,ABO,KLF6,CDC123,MLLT10,BICC1,LRMDA,TSPAN14,R3HCC1L,CPN1,VTI1A,BAG3,PLEKHA1,LSP1,OR51E1,SWAP70,SBF2,RRAS2,NELL1,BDNF,WT1,HSD17B12,AGBL2,DLG2,ARHGAP42,RDX,CHD4,ATF7IP,PDE3A,ATF1,RFX4,ATXN2,TBX3,HIP1R,ZNF664,SCARB1,RXFP2,KLF12,COL4A2,PCID2,TMEM255B,PRKD1,MDGA2,GALNT16,HHIPL1,DIO3,AMN,TRAF3,CDIN1,SPPL2A,SMAD3,HMG20A,PEAK1,TBC1D2B,CHRNB4,ABHD17C,ZNF592,FES,ADCY9,RBFOX1,TMEM114,HAPSTR1,PDXDC1,MYH11,SLC5A11,TNRC6A,MAPK3,ZNF423,NFAT5,ZFHX3,CFDP1,CMIP,MTHFSD,FOXC2,FOXL1,C16ORF95,ANKRD11,YWHAE,SMG6,SRR,CAMTA2,KCNJ12,GGNBP2,MYO19,ERBB2,GOSR2,SNX11,IGF2BP1,HLF,BCAS3,BPTF,BAIAP2,PTPRM,NPC1,ASXL3,MAPRE2,SMAD7,PMAIP1,BCL2,GNG7,FSD1,LDLR,CRTC1,PDCD5,KCTD15,FAM98C,SPINT2,APOE,KIZ,ID1,HM13,ZBTB46,BACH1,MRPS6,BRWD1,BACE2,SMARCB1,MYOZ1,GTF2IRD2,PGAP3,NFATC2IP,PROB1,CELSR2,SORT1,STARD3,PNMT,MAP3K7CL,LTN1,METRN,FUT11,POM121C,AGAP5,CTNNAL1,GMPPB,FBXL16,KLHDC8B,ARIH2,ATP6V1F,SURF1,MMP11,CRIM1,C5ORF47,TMEM263,RNF123,PLPP3,WDR24,QSOX2,ROCK2,FBXL20,IKZF3,GPX1,APEH,CCDC78,CRIP3,MED1,LOXL4,P4HTM,RRAGD,WDR6,ZPBP2,SMYD4,DAG1,CAMK2G,TMEM241,NCKIPSD,USP36,DALRD3,LPAR5,PLAU,NDUFAF3,QRICH1,MOV10,WDR73,PIANP,AMT,TMEM170A,ZNF100,RCC1L,ZBTB17,PCCB,FAM149B1,B3GNT8,CAPZA1,EXD2,PSMG1,TXNL4B,C3ORF62,ERAP1,ADAMTS13,CAMK1D,PCSK1,NUDT5,RHOA,SLC5A3,RPRML,SNRPC,PHACTR1,MST1R,CAV2,MAN1A2,PCSK9,VPS37B,ECD,SH2B1,NPIPB7,TNFSF12,ABCG5,INCA1,RHOC,TCAP,APOBR,MSL1,TRUB2,ORC4,MCM6,CDHR4,TTC28,QPCT,TCTA,RAPGEFL1,CGREF1,CSRNP2,ERN1,USP39,DYSF,LETMD1,ALPK3,LMF1,KIF16B,LGR4,RBM6,WNT3,PRKCA,STUB1,NLRC3,CCDC92,LIMA1,TTLL6,NTAN1,LIME1,PSG5,CYP46A1,HMBS,OLFM1,RARRES1,ABCC10,PVRIG,KDM3A,ZNF430,LGALS8,MAGI3,TRMT61B,CHMP3,IPO9,LEPR,RABGAP1L,PRKAR2B,LTBP1,RAB44,HELZ,TMCO6,LRIG1,CENPS,PPP1CB,NUP62,SHISA4,RAB23,DPYSL5,AAGAB,TRIM73,COL9A2,ZMPSTE24,ZFYVE21,CERS5,ESRRB,IREB2,HTRA1,DNAH10,SLIT2,TNFRSF6B,UBE2Z,SMCO4,NPM2,GNAS,TSPAN10,FAAP20,GPATCH11,RANBP17,LTA,CRLF1,KLHL26,ZKSCAN1,RHOT2,KANSL1,PLCE1,FGD6,AGPAT1,EIF3C,VEGFB,ATF5,SPNS1,SPDYA,ACTL7B,HEATR5B,AP4B1,LAT,GAL3ST4,TCEA3,NT5DC2,ZYG11A,RNF5,RHBDL1,C3ORF38,CLCNKB,PRKCD,ITIH4,CEP57,MTMR2,MYOM3,NFRKB,QPRT,MAPRE3,GNL3,GALNT2,SLC37A4,AP4M1,CYP7B1,PCDHB11,ATF6B,DNMBP,CHST10,GPR157,C10ORF71,PROZ,COL4A1,GJC3,CPSF4,NDE1,UPF3A,SLC2A4RG,FAM3B,ATP1B2,CD2BP2,KAT8,KHK,ZFP1,MTCH2,WWP2,ARHGAP10,PROM1,TAPT1,DIP2B,PRKD3,WFS1,SERINC5,CEBPZOS,LRRC3C,BTBD7,FAM131C,TBX2,IQUB,NCK1,DNM1,SBK1,E2F1,ADM,PIWIL2,ZNF654,AK5,PRDX1,MICB,KANK2,CPXM1,ZNF503,TPRKB,SKAP1,SULT1A3,SGIP1,FSTL3,NEK4,ANKRD13B,RAC1,PVR,EPHA2,CORO1A,RAB24,MXD3,BCKDK,SLC27A4,SVEP1
HF	TF	Factor: RNF96; motif: BCCCGCRGCC; match class: 1	TF:M01199_1	0.00529824	2.27587	4481	662	199	20092	AGRN,CASZ1,NFIA,WNT2B,ATP1B1,IRF2BP2,ACTN2,ZBTB18,SH3YL1,SOX11,KLHL29,STRN,ZEB2,ACVR2A,FIGN,UBE2E3,FAM117B,TWIST2,CAND2,ANO10,PBRM1,PTPRG,FOXP1,ADCY5,RSRC1,MECOM,ECE2,ZNF518B,STIM2,CAMK2D,ZNF131,CAST,EFNA5,FBN2,CDC25C,EBF1,FOXC1,ZNF318,PHIP,USP45,GNA12,FOXK1,CDK6,CAV1,FLNC,ERICH1,XPO7,DUSP4,RBPMS,NRG1,RIMS2,MAL2,CDKN2A,ISCA1,ANP32B,TGFBR1,ABO,KLF6,MLLT10,BICC1,SUFU,BAG3,PLEKHA1,SWAP70,RRAS2,ARHGAP42,RDX,PPFIA2,ATXN2,HIP1R,ZNF664,CUL4A,TMEM255B,GALNT16,DIO3,SPPL2A,TBC1D2B,ABHD17C,ZNF592,FES,ADCY9,HAPSTR1,PDXDC1,MAPK3,ZNF423,NFAT5,ZFHX3,CMIP,FOXC2,ANKRD11,SMG6,SRR,GGNBP2,HLF,BAIAP2,PTPRM,BCL2,GNG7,FSD1,PDCD5,KCTD15,ZBTB46,BACH1,MRPS6,BRWD1,BACE2,GTF2IRD2,CELSR2,SORT1,PNMT,METRN,FUT11,CTNNAL1,FBXL16,ARIH2,SURF1,CRIM1,QSOX2,ROCK2,LOXL4,RRAGD,DAG1,CAMK2G,USP36,NDUFAF3,MOV10,CAMK1D,RHOA,SLC5A3,MAN1A2,PCSK9,RHOC,MSL1,TTC28,TCTA,RAPGEFL1,CGREF1,LMF1,LGR4,RBM6,WNT3,PRKCA,STUB1,TTLL6,NTAN1,LIME1,OLFM1,RARRES1,KDM3A,FAM53C,HELZ,LRIG1,ZNF655,PPP1CB,RAB23,DPYSL5,COL9A2,ZFYVE21,CERS5,UBE2Z,SMCO4,GNAS,TSPAN10,CRLF1,KANSL1,PLCE1,VEGFB,SPDYA,RHBDL1,NFRKB,TMEM45B,GNL3,GALNT2,SLC37A4,CYP7B1,DNMBP,CHST10,COL4A1,NDE1,SLC2A4RG,KHK,WWP2,ARHGAP10,TAPT1,SERINC5,FAM131C,TBX2,NCK1,DNM1,SBK1,E2F1,AK5,KANK2,FSTL3,ANKRD13B,RAC1,EPHA2,MXD3,HSPA4
HF	TF	Factor: E2F-3; motif: GGCGGGN	TF:M02089	0.00532235	2.2739	13581	662	502	20092	AGRN,CASZ1,CLCNKA,RLF,HIVEP3,FAF1,NFIA,WLS,EVI5,PSRC1,WNT2B,PTPN22,ATP1B1,CACYBP,MIA3,IRF2BP2,ACTN2,ZBTB18,TMEM18,SH3YL1,SOX11,OSR1,TTC32,KLHL29,KCNK3,STRN,ZNF638,GGCX,ZEB2,ACVR2A,FIGN,UBE2E3,SPATS2L,FAM117B,METTL21A,PTPRN,TWIST2,CAND2,LSM3,XPC,RARB,SLC4A7,ANO10,BSN,PBRM1,PTPRG,FOXP1,EAF2,ADCY5,PPP2R3A,RSRC1,MECOM,ECE2,ZNF518B,ANAPC4,STIM2,GNPDA2,EPHA5,FGF5,PDLIM5,SLC39A8,PITX2,CAMK2D,PCDH18,MAML3,USP38,ZNF131,POC5,CAST,EFNA5,FBN2,CDC25C,SLC23A1,DNAJC18,SPATA24,CYSTM1,TCERG1,EBF1,NKX2-5,FOXC1,SOX4,HDGFL1,CDKN1A,ZNF318,MRPL14,MRPS18A,PHIP,USP45,NKAIN2,RSPO3,GNA12,FOXK1,HOXA9,NCF1,CDK6,STAG3,CCDC71L,CAV1,FLNC,UBE3C,ERICH1,CSMD1,PINX1,LPL,XPO7,DUSP4,RBPMS,NRG1,RIMS2,MAL2,MTSS1,NFIB,CCDC171,CDKN2B,CDKN2A,ISCA1,ANP32B,TGFBR1,NIPSNAP3A,TMEM245,TNC,ABO,KLF6,CDC123,MLLT10,BICC1,SYNPO2L,LRMDA,TSPAN14,SUFU,VTI1A,BAG3,PLEKHA1,SWAP70,SBF2,RRAS2,NELL1,BDNF,METTL15,WT1,HSD17B12,AGBL2,DLG2,ARHGAP42,RDX,CHD4,ATF7IP,PDE3A,ATF1,ACSS3,PPFIA2,RFX4,ATXN2,TBX3,HIP1R,ZNF664,SCARB1,KLF12,COL4A2,CUL4A,PCID2,TMEM255B,PRKD1,MDGA2,GALNT16,HHIPL1,DIO3,CDIN1,SPPL2A,SMAD3,HMG20A,PEAK1,SH2D7,TBC1D2B,CHRNB4,ABHD17C,ZNF592,AGBL1,FES,ADCY9,HAPSTR1,PDXDC1,MAPK3,ZNF423,FTO,NFAT5,ZFHX3,CFDP1,CMIP,MTHFSD,FOXC2,FOXL1,ANKRD11,YWHAE,SMG6,SRR,CAMTA2,TEKT3,KCNJ12,GGNBP2,MYO19,ERBB2,GOSR2,SNX11,IGF2BP1,HLF,BCAS3,BPTF,BAIAP2,PTPRM,ROCK1,NPC1,ASXL3,MAPRE2,PMAIP1,BCL2,GNG7,FSD1,LDLR,CRTC1,PDCD5,KCTD15,FAM98C,SPINT2,APOE,KIZ,ID1,HM13,ZBTB46,BACH1,KCNE2,MRPS6,BRWD1,BACE2,SMARCB1,GTF2IRD2,PGAP3,NFATC2IP,PROB1,CELSR2,SORT1,STARD3,PNMT,METRN,FUT11,CTNNAL1,GMPPB,FBXL16,STEAP1B,KLHDC8B,ARIH2,ATP6V1F,GSDMB,SURF1,SEC24C,MMP11,CRIM1,C5ORF47,TMEM263,RNF123,PLPP3,WDR24,QSOX2,ROCK2,FBXL20,IKZF3,GPX1,APEH,CCDC78,LOXL4,P4HTM,RRAGD,WDR6,ZPBP2,CCDC71,SMYD4,DAG1,NDST2,CAMK2G,NCKIPSD,USP36,DALRD3,PLAU,NDUFAF3,CLEC18A,QRICH1,WDR73,PIANP,TMEM170A,ZNF100,RCC1L,TMEM150A,DCAKD,ZBTB17,SLC22A7,VAMP8,PCCB,CAPZA1,EXD2,PSMG1,TXNL4B,C3ORF62,ERAP1,ENO3,CAMK1D,CIB4,PCSK1,NUDT5,RHOA,ACRBP,SLC5A3,RPRML,SNRPC,PHACTR1,MST1R,CAV2,NSG2,MAN1A2,PCSK9,VPS37B,SNF8,NPIPB7,TNFSF12,INCA1,RHOC,SULT1A2,CST2,MSL1,TRUB2,ORC4,MCM6,TTC28,QPCT,VAMP5,TCTA,RAPGEFL1,CGREF1,CSRNP2,ERN1,DYSF,IL27,ALPK3,LMF1,KIF16B,LGR4,RBM6,WNT3,PRKCA,STUB1,NLRC3,CCDC92,LIMA1,PRAM1,NTAN1,LIME1,CYP46A1,OLFM1,RARRES1,ABCC10,KDM3A,FAM53C,ZNF430,LGALS8,MAGI3,CHMP3,IPO9,USP8,LEPR,RABGAP1L,PRKAR2B,LTBP1,HELZ,TMCO6,LRIG1,ZNF655,CENPS,PPP1CB,NUP62,SHISA4,RAB23,DPYSL5,AAGAB,TRIM73,COL9A2,ZMPSTE24,ZFYVE21,CERS5,ESRRB,IREB2,HTRA1,DNAH10,SLIT2,TNFRSF6B,UBE2Z,NPM2,GNAS,TSPAN10,FAAP20,RANBP17,NME7,LTA,CRLF1,KLHL26,ZKSCAN1,RHOT2,KANSL1,PLCE1,FGD6,AGPAT1,EIF3C,VEGFB,ATF5,SPNS1,SPDYA,GSDMA,AP4B1,ATP2A1,LAT,GAL3ST4,TCEA3,ZYG11A,RNF5,C3ORF38,CLCNKB,PRKCD,CEP57,MTMR2,MYOM3,NFRKB,MAPRE3,TMEM45B,GNL3,GALNT2,SLC37A4,AP4M1,CYP7B1,ATF6B,DNMBP,FOLH1,CHST10,GPR157,PROZ,CSK,SKOR1,COL4A1,CPSF4,NDE1,UPF3A,SLC2A4RG,FAM3B,ATP1B2,CD2BP2,KAT8,KHK,ZFP1,LOXL1,MTCH2,ARHGAP10,TAPT1,DIP2B,PRKD3,WFS1,SERINC5,LRRC3C,SVBP,BTBD7,CCDC34,SLC35F6,FAM131C,TBX2,IQUB,NCK1,PPT1,DNM1,SBK1,E2F1,ADM,PIWIL2,ZNF654,RILPL2,MICB,KANK2,CPXM1,HIGD1C,SKAP1,SULT1A3,N6AMT1,SGIP1,FSTL3,NEK4,ANKRD13B,RAC1,PVR,TRPT1,EPHA2,RAB24,MXD3,BCKDK,SLC27A4,SVEP1,HSPA4,DHRS1
HF	TF	Factor: ZNF219; motif: SNNCAGCACCNNGGNCAGCGSC	TF:M13149	0.005515	2.25845	11715	662	444	20092	AGRN,CASZ1,RLF,HIVEP3,FAF1,NFIA,EVI5,PALMD,WNT2B,ATP1B1,MIA3,IRF2BP2,ACTN2,ZBTB18,TMEM18,SH3YL1,SOX11,E2F6,OSR1,KLHL29,KCNK3,STRN,ZEB2,ACVR2A,FIGN,UBE2E3,SPATS2L,FAM117B,METTL21A,VWC2L,VIL1,PTPRN,TWIST2,CAND2,SLC4A7,BSN,PBRM1,PTPRG,FOXP1,EAF2,ADCY5,PPP2R3A,RSRC1,ECE2,ZNF518B,ANAPC4,STIM2,EPHA5,FGF5,PDLIM5,SLC39A8,PITX2,MAML3,USP38,EDNRA,ZNF131,POC5,CAST,EFNA5,FBN2,CDC25C,SLC23A1,DNAJC18,CYSTM1,YIPF5,TCERG1,EBF1,NKX2-5,FOXC1,RNF144B,HDGFL1,CDKN1A,ZNF318,MRPL14,IRAK1BP1,PHIP,USP45,SIM1,NKAIN2,RSPO3,TCF21,EPM2A,SUN1,GNA12,FOXK1,TMEM106B,HOXA9,UPK3B,STAG3,CCDC71L,CAV1,FLNC,NOS3,UBE3C,ERICH1,CSMD1,PINX1,DUSP4,RBPMS,RIMS2,MAL2,MTSS1,NFIB,CCDC171,CDKN2B,ISCA1,ANP32B,TGFBR1,TMEM245,ABO,KLF6,CACNB2,MLLT10,BICC1,LRMDA,TSPAN14,LIPA,BAG3,PLEKHA1,LSP1,SBF2,RRAS2,NELL1,WT1,AGBL2,ARHGAP42,RDX,CHD4,ATF7IP,PDE3A,ATF1,ACSS3,ATXN2,TBX3,HIP1R,ZNF664,SCARB1,KLF12,CUL4A,PCID2,TMEM255B,PRKD1,CLEC14A,HHIPL1,DIO3,AMN,SMAD3,HMG20A,PEAK1,TBC1D2B,CHRNB4,ABHD17C,ZNF592,AGBL1,FES,ADCY9,RBFOX1,TMEM114,ABAT,HAPSTR1,PDXDC1,MYH11,SLC5A11,TNRC6A,SULT1A1,MAPK3,ZNF423,NFAT5,ZFHX3,CFDP1,CMIP,MTHFSD,FOXC2,FOXL1,C16ORF95,ANKRD11,SMG6,SRR,CAMTA2,KCNJ12,GGNBP2,ERBB2,SPATA20,HLF,BCAS3,BPTF,CYTH1,BAIAP2,PTPRM,ROCK1,NPC1,ASXL3,MAPRE2,SYT4,SMAD7,PMAIP1,BCL2,GNG7,FSD1,LDLR,CRTC1,PDCD5,FAM98C,SPINT2,APOE,KIZ,ID1,HM13,ZBTB46,BACH1,MRPS6,BRWD1,BACE2,SMARCB1,NFATC2IP,PROB1,CELSR2,SORT1,PNMT,METRN,FUT11,POM121C,AGAP5,CTNNAL1,GMPPB,ENPEP,FBXL16,STEAP1B,KLHDC8B,SURF1,MMP11,CRIM1,C5ORF47,RNF123,PLPP3,WDR24,ROCK2,FBXL20,APEH,CCDC78,LOXL4,P4HTM,RRAGD,WDR6,CCDC71,SMYD4,DAG1,NDST2,CAMK2G,TMEM241,USP36,DALRD3,HEATR1,LPAR5,PLAU,NDUFAF3,CLEC18A,MYL4,QRICH1,MOV10,PIANP,AMT,TMEM170A,ZNF100,RCC1L,TMEM150A,SLC22A7,VAMP8,PCCB,FAM149B1,CAPZA1,EXD2,C3ORF62,ENO3,CAMK1D,HOPX,PCSK1,RHOA,ACRBP,SLC5A3,RPRML,SNRPC,PHACTR1,CAV2,MAN1A2,PCSK9,VPS37B,ECD,SH2B1,TNFSF12,INCA1,RHOC,SULT1A2,TCAP,MSL1,TRUB2,ORC4,MCM6,TTC28,QPCT,VAMP5,TCTA,CGREF1,CSRNP2,ERN1,IL27,ALPK3,LMF1,LGR4,RBM6,WNT3,PRKCA,STUB1,NLRC3,CCDC92,LIMA1,TTLL6,PRAM1,NTAN1,LIME1,CYP46A1,HMBS,OLFM1,RARRES1,ABCC10,PVRIG,KDM3A,FAM53C,MAGI3,TRMT61B,CHMP3,IPO9,F10,PRKAR2B,LTBP1,HELZ,TMCO6,LRIG1,ZNF655,CENPS,PPP1CB,NUP62,SHISA4,DPYSL5,AAGAB,COL9A2,MPV17L,MRPL35,ZFYVE21,CERS5,HTRA1,DNAH10,SLIT2,TNFRSF6B,UBE2Z,SMCO4,NUPR1,GNAS,FAAP20,RANBP17,CRLF1,KLHL26,RHOT2,KANSL1,PLCE1,NPIPB6,VEGFB,ATF5,SPNS1,GSDMA,ACTL7B,AP4B1,LAT,GAL3ST4,TCEA3,NT5DC2,ZYG11A,CEP57,MTMR2,MYOM3,TMEM45B,GNL3,GALNT2,CYP7B1,PCDHB11,ATF6B,DNMBP,CHST10,GPR157,PROZ,HYAL1,CSK,SKOR1,KIF7,COL4A1,GJC3,CPSF4,NDE1,UPF3A,SLC2A4RG,FAM3B,ATP1B2,CD2BP2,KAT8,KHK,ZFP1,LOXL1,PROM1,TAPT1,DIP2B,PRKD3,WFS1,SERINC5,NDST1,LRRC3C,SVBP,BTBD7,SLC35F6,TBX2,PPT1,DNM1,ADM,ZNF654,RILPL2,AK5,MICB,KANK2,CPXM1,ZNF503,TPRKB,SKAP1,SULT1A3,FSTL3,ANKRD13B,RAC1,TRPT1,CORO1A,RAB24,MXD3,BCKDK,SLC27A4,SVEP1,HSPA4,DHRS1
HF	TF	Factor: ZF5; motif: NRNGNGCGCGCWN; match class: 1	TF:M00333_1	0.00569819	2.24426	12804	662	478	20092	AGRN,CASZ1,CLCNKA,RLF,HIVEP3,FAF1,NFIA,FUBP1,EVI5,PSRC1,WNT2B,MEF2D,ATP1B1,CACYBP,MIA3,IRF2BP2,ACTN2,ZBTB18,TMEM18,SH3YL1,SOX11,E2F6,OSR1,TTC32,KLHL29,KCNK3,STRN,ZNF638,GGCX,ZEB2,ACVR2A,FIGN,CWC22,UBE2E3,SPATS2L,FAM117B,METTL21A,VWC2L,TWIST2,CAND2,RARB,SLC4A7,ANO10,BSN,PBRM1,PTPRG,FOXP1,EAF2,ADCY5,PPP2R3A,RSRC1,MECOM,ECE2,ZNF518B,ANAPC4,STIM2,GNPDA2,EPHA5,FGF5,PDLIM5,SLC39A8,PITX2,CAMK2D,MAML3,USP38,EDNRA,ZNF131,POC5,CAST,EFNA5,FBN2,CYSTM1,TCERG1,EBF1,NKX2-5,FOXC1,RNF144B,SOX4,HDGFL1,CDKN1A,ZNF318,MRPL14,TFAP2B,PHIP,USP45,SIM1,NKAIN2,RSPO3,TCF21,TXLNB,EPM2A,GNA12,FOXK1,TMEM106B,HOXA9,UPK3B,CDK6,STAG3,CCDC71L,CAV1,FLNC,UBE3C,ERICH1,CSMD1,PINX1,XPO7,DUSP4,RBPMS,NRG1,RIMS2,MAL2,MTSS1,CYP11B2,NFIB,CCDC171,CDKN2B,ISCA1,ANP32B,TGFBR1,NIPSNAP3A,TMEM245,TNC,ABO,KLF6,CDC123,CACNB2,MLLT10,BICC1,LRMDA,TSPAN14,LIPA,R3HCC1L,SUFU,VTI1A,BAG3,PLEKHA1,SWAP70,SBF2,RRAS2,NELL1,BDNF,WT1,HSD17B12,AGBL2,DLG2,ARHGAP42,RDX,CHD4,ATF7IP,PDE3A,ATF1,PPFIA2,RFX4,SVOP,ATXN2,TBX3,HIP1R,ZNF664,SCARB1,KLF12,COL4A2,CUL4A,PCID2,PRKD1,CLEC14A,MDGA2,GALNT16,HHIPL1,DIO3,AMN,TRAF3,CDIN1,SPPL2A,SMAD3,HMG20A,PEAK1,SH2D7,TBC1D2B,CHRNB4,ABHD17C,ZNF592,FES,ADCY9,RBFOX1,TMEM114,HAPSTR1,PDXDC1,SULT1A1,MAPK3,ZNF423,FTO,NFAT5,ZFHX3,CFDP1,CMIP,MTHFSD,FOXC2,FOXL1,C16ORF95,ANKRD11,SMG6,SRR,CAMTA2,GGNBP2,MYO19,ERBB2,GOSR2,IGF2BP1,SPATA20,HLF,BPTF,BAIAP2,PTPRM,ROCK1,NPC1,ASXL3,MAPRE2,SMAD7,PMAIP1,BCL2,GNG7,FSD1,CRTC1,PDCD5,KCTD15,FAM98C,SPINT2,BCKDHA,APOE,KIZ,ID1,HM13,ZBTB46,BACH1,MRPS6,BRWD1,BACE2,SMARCB1,GTF2IRD2,PROB1,CELSR2,SORT1,PNMT,LTN1,METRN,FUT11,POM121C,AGAP5,GMPPB,FBXL16,STEAP1B,KLHDC8B,ARIH2,SURF1,MMP11,CRIM1,C5ORF47,TMEM263,RNF123,PLPP3,QSOX2,ROCK2,FBXL20,IKZF3,GPX1,TUFM,APEH,CCDC78,LOXL4,P4HTM,RRAGD,WDR6,ZPBP2,SMYD4,DAG1,CAMK2G,TMEM241,NCKIPSD,USP36,DALRD3,PLAU,CD14,NDUFAF3,CLEC18A,QRICH1,WDR73,PIANP,TMEM170A,RCC1L,TMEM150A,ZBTB17,PCCB,EXD2,PSMG1,TXNL4B,ERAP1,ADAMTS13,ENO3,CAMK1D,PCSK1,NUDT5,RHOA,ACRBP,SLC5A3,RPRML,PHACTR1,MST1R,CAV2,NSG2,MAN1A2,PCSK9,VPS37B,SH2B1,TNFSF12,ABCG5,INCA1,SULT1A2,TCAP,MSL1,TRUB2,MCM6,TTC28,QPCT,RRN3,VAMP5,TCTA,RAPGEFL1,CGREF1,CSRNP2,ERN1,USP39,ALPK3,LMF1,LGR4,RBM6,PRKCA,STUB1,LIMA1,TTLL6,PRAM1,NTAN1,LIME1,CYP46A1,OLFM1,RARRES1,ABCC10,CFAP70,MAGI3,TRMT61B,IPO9,USP8,LEPR,RABGAP1L,PRKAR2B,LTBP1,RAB44,HELZ,LRIG1,ZNF655,CENPS,PPP1CB,NUP62,RAB23,DPYSL5,AAGAB,TRIM73,COL9A2,ZMPSTE24,MPV17L,ZFYVE21,CERS5,ESRRB,IREB2,HTRA1,DNAH10,SLIT2,TNFRSF6B,UBE2Z,SMCO4,NPM2,GNAS,FAAP20,GPATCH11,RANBP17,CRLF1,KLHL26,RHOT2,KANSL1,FAM180B,PLCE1,FGD6,AGPAT1,VEGFB,ATF5,SPNS1,SPDYA,ACTL7B,HEATR5B,AP4B1,LAT,TCEA3,NT5DC2,ZYG11A,RHBDL1,CLCNKB,CEP57,MYOM3,NFRKB,TMEM45B,GNL3,GALNT2,SLC37A4,AP4M1,CYP7B1,ATF6B,DNMBP,FOLH1,CHST10,GPR157,SKOR1,COL4A1,CPSF4,UPF3A,SLC2A4RG,FAM3B,ATP1B2,KAT8,KHK,ZFP1,LOXL1,MTCH2,WWP2,ARHGAP10,TAPT1,DIP2B,PRKD3,WFS1,SERINC5,LRRC3C,SVBP,BTBD7,CCDC34,SLC35F6,FAM131C,TBX2,IQUB,NCK1,PPT1,DNM1,SBK1,E2F1,ADM,PIWIL2,ZNF654,RILPL2,AK5,MICB,KANK2,CPXM1,ZNF503,SULT1A3,N6AMT1,SGIP1,FSTL3,NEK4,ANKRD13B,RAC1,PVR,TRPT1,EPHA2,CORO1A,RAB24,MXD3,BCKDK,SLC27A4,SVEP1,HSPA4,DHRS1
HF	TF	Factor: E2F4; motif: YCCCGCCNCNNSSNNSNN	TF:M12599	0.00571059	2.24332	17616	662	617	20092	AGRN,CASZ1,CLCNKA,RLF,HIVEP3,FAF1,NFIA,WLS,FUBP1,EVI5,PALMD,PSRC1,WNT2B,PTPN22,ATP1B1,CACYBP,MIA3,IRF2BP2,ACTN2,ZBTB18,TMEM18,SH3YL1,SOX11,E2F6,OSR1,TTC32,KLHL29,KCNK3,STRN,ABCG8,MEIS1,ZNF638,GGCX,ZEB2,ACVR2A,FIGN,CWC22,UBE2E3,SPATS2L,FAM117B,METTL21A,VWC2L,VIL1,PTPRN,TWIST2,CAND2,LSM3,XPC,RARB,SLC4A7,ANO10,BSN,PBRM1,PTPRG,FOXP1,EAF2,ADCY5,PPP2R3A,RSRC1,MECOM,ECE2,ZNF518B,ANAPC4,STIM2,GNPDA2,EPHA5,FGF5,PDLIM5,SLC39A8,PITX2,CAMK2D,PCDH18,MAML3,USP38,EDNRA,ZNF131,POC5,CAST,EFNA5,FBN2,CDC25C,SLC23A1,DNAJC18,SPATA24,CYSTM1,YIPF5,TCERG1,EBF1,NKX2-5,CPEB4,FOXC1,RNF144B,SOX4,HDGFL1,CDKN1A,ZNF318,MRPL14,MRPS18A,TFAP2B,IRAK1BP1,PHIP,USP45,SIM1,NKAIN2,RSPO3,TCF21,TXLNB,EPM2A,SUN1,GNA12,FOXK1,TMEM106B,IL6,HOXA9,POU6F2,NCF1,UPK3B,CDK6,STAG3,CCDC71L,CAV1,FLNC,UBE3C,ERICH1,CSMD1,PINX1,LPL,XPO7,DUSP4,RBPMS,NRG1,ADHFE1,RIMS2,MAL2,MTSS1,NFIB,CCDC171,CDKN2B,CDKN2A,ISCA1,ANP32B,TGFBR1,NIPSNAP3A,TMEM245,TNC,ABO,KLF6,CDC123,CACNB2,MLLT10,BICC1,SYNPO2L,LRMDA,TSPAN14,LIPA,R3HCC1L,CPN1,SUFU,VTI1A,BAG3,PLEKHA1,LSP1,OR51E1,SWAP70,SBF2,RRAS2,NELL1,BDNF,METTL15,WT1,HSD17B12,AGBL2,DLG2,ARHGAP42,RDX,ZC3H12C,CHD4,ATF7IP,PDE3A,ATF1,ACSS3,PPFIA2,RFX4,SVOP,ATXN2,TBX3,HIP1R,ZNF664,SCARB1,KLF12,COL4A2,CUL4A,PCID2,GRK1,TMEM255B,PRKD1,CLEC14A,MDGA2,GALNT16,HHIPL1,DIO3,AMN,TRAF3,CDIN1,SPPL2A,SMAD3,HMG20A,PEAK1,SH2D7,TBC1D2B,CHRNB4,ABHD17C,ZNF592,AGBL1,FES,ADCY9,RBFOX1,TMEM114,ABAT,HAPSTR1,PDXDC1,MYH11,SLC5A11,TNRC6A,MAPK3,ZNF423,FTO,NFAT5,ZFHX3,CFDP1,CMIP,MTHFSD,FOXC2,FOXL1,C16ORF95,ANKRD11,YWHAE,SMG6,SRR,CAMTA2,TEKT3,NCOR1,KCNJ12,GGNBP2,MYO19,ERBB2,GOSR2,SNX11,IGF2BP1,SPATA20,HLF,BCAS3,APOH,BPTF,BAIAP2,PTPRM,ROCK1,NPC1,ASXL3,MAPRE2,SMAD7,PMAIP1,BCL2,GNG7,FSD1,LDLR,CRTC1,PDCD5,KCTD15,FAM98C,SPINT2,APOE,KIZ,ID1,HM13,ZBTB46,BACH1,KCNE2,MRPS6,BRWD1,BACE2,SMARCB1,MYOZ1,GTF2IRD2,PGAP3,NFATC2IP,PROB1,CELSR2,SORT1,STARD3,PNMT,MAP3K7CL,LTN1,METRN,FUT11,POM121C,AGAP5,CTNNAL1,GMPPB,ENPEP,FBXL16,STEAP1B,KLHDC8B,ARIH2,ATP6V1F,GSDMB,SURF1,SEC24C,MMP11,CRIM1,C5ORF47,TMEM263,RNF123,PLPP3,WDR24,QSOX2,ROCK2,FBXL20,IKZF3,GPX1,TUFM,APEH,CCDC78,CRIP3,MED1,LOXL4,P4HTM,RRAGD,WDR6,ZPBP2,CCDC71,SMYD4,DAG1,NDST2,CAMK2G,TMEM241,NCKIPSD,USP36,DALRD3,HEATR1,LPAR5,PLAU,CD14,NDUFAF3,CLEC18A,UBA7,SPDYE18,QRICH1,MOV10,WDR73,PIANP,AMT,TMEM170A,ZNF100,RCC1L,TMEM150A,DCAKD,ZBTB17,SLC22A7,VAMP8,PCCB,FAM149B1,B3GNT8,CAPZA1,EXD2,PSMG1,HPR,TXNL4B,C3ORF62,ERAP1,ADAMTS13,ENO3,NUDT13,CAMK1D,CIB4,PCSK1,NUDT5,RHOA,ACRBP,PLCD4,SLC5A3,RPRML,SNRPC,PHACTR1,MST1R,CAV2,NSG2,MAN1A2,PCSK9,VPS37B,ECD,SNF8,SH2B1,NPIPB7,TNFSF12,ABCG5,INCA1,RHOC,SULT1A2,TCAP,APOBR,CST2,MSL1,TRUB2,ORC4,MCM6,CDHR4,TTC28,QPCT,RRN3,VAMP5,TCTA,RAPGEFL1,CGREF1,CSRNP2,ERN1,USP39,DYSF,LETMD1,IL27,ALPK3,LMF1,KIF16B,LGR4,RBM6,WNT3,PRKCA,STUB1,NLRC3,CCDC92,LIMA1,TTLL6,PRAM1,NTAN1,LIME1,PSG5,CYP46A1,HMBS,OLFM1,RARRES1,ABCC10,PVRIG,KDM3A,FAM53C,ZNF430,LGALS8,MAGI3,TRMT61B,CHMP3,LMOD1,IPO9,USP8,LEPR,F10,RABGAP1L,PRKAR2B,LTBP1,RAB44,HELZ,TMCO6,LRIG1,ZNF655,CENPS,PPP1CB,NUP62,SHISA4,RAB23,DPYSL5,AAGAB,TRIM73,COL9A2,ZMPSTE24,MPV17L,MRPL35,ZFYVE21,CERS5,ESRRB,IREB2,HTRA1,DNAH10,SLIT2,TNFRSF6B,UBE2Z,SMCO4,NPM2,NUPR1,GNAS,TSPAN10,FAAP20,GPATCH11,RANBP17,NME7,LTA,NPIPB9,CRLF1,KLHL26,ZKSCAN1,RHOT2,KANSL1,FAM180B,PLCE1,FGD6,NPIPB6,AGPAT1,EIF3C,VEGFB,ATF5,SPNS1,SPDYA,GSDMA,ACTL7B,HEATR5B,AP4B1,ATP2A1,LAT,GAL3ST4,CFAP44,TCEA3,NT5DC2,ZYG11A,RNF5,RHBDL1,C3ORF38,CLCNKB,PRKCD,ITIH4,CEP57,MTMR2,MYOM3,NFRKB,QPRT,MAPRE3,TMEM45B,GNL3,GALNT2,SLC37A4,AP4M1,CYP7B1,PCDHB11,ATF6B,DNMBP,FOLH1,CHST10,GPR157,C10ORF71,PROZ,HYAL1,CSK,SKOR1,KIF7,COL4A1,GJC3,CPSF4,NDE1,UPF3A,SLC2A4RG,FAM3B,ATP1B2,CD2BP2,KAT8,KHK,ZFP1,LOXL1,MTCH2,WWP2,ARHGAP10,PROM1,TAPT1,DIP2B,PRKD3,WFS1,SERINC5,CEBPZOS,LRRC3C,SVBP,BTBD7,CCDC34,SLC35F6,FAM131C,TBX2,IQUB,NCK1,PPT1,DNM1,SBK1,E2F1,ADM,PIWIL2,ZNF654,RILPL2,AK5,PRDX1,MICB,KANK2,CPXM1,ZNF503,TPRKB,HIGD1C,SKAP1,SULT1A3,N6AMT1,SGIP1,FSTL3,NEK4,ANKRD13B,RAC1,PVR,TRPT1,EPHA2,CORO1A,RAB24,MXD3,BCKDK,SLC27A4,SVEP1,HSPA4,DHRS1
HF	TF	Factor: BTEB2; motif: RGGGNGKGGN	TF:M07277	0.00601952	2.22044	8769	662	348	20092	AGRN,CASZ1,RLF,FAF1,NFIA,WLS,PSRC1,WNT2B,MEF2D,ATP1B1,CACYBP,MIA3,IRF2BP2,ACTN2,ZBTB18,TMEM18,SH3YL1,SOX11,OSR1,KLHL29,KCNK3,STRN,ABCG8,GGCX,ZEB2,ACVR2A,UBE2E3,FAM117B,METTL21A,PTPRN,TWIST2,CAND2,LSM3,XPC,RARB,SLC4A7,ANO10,PBRM1,FOXP1,EAF2,ADCY5,PPP2R3A,RSRC1,MECOM,ECE2,ZNF518B,ANAPC4,STIM2,FGF5,PDLIM5,CAMK2D,ZNF131,POC5,CAST,CDC25C,SLC23A1,DNAJC18,SPATA24,CYSTM1,EBF1,FOXC1,CDKN1A,MRPL14,PHIP,USP45,NKAIN2,RSPO3,GNA12,FOXK1,TMEM106B,HOXA9,STAG3,CCDC71L,FLNC,CSMD1,PINX1,DUSP4,RBPMS,RIMS2,MAL2,NFIB,CDKN2A,ISCA1,ANP32B,TGFBR1,NIPSNAP3A,MLLT10,TSPAN14,SUFU,BAG3,LSP1,SWAP70,SBF2,RRAS2,NELL1,BDNF,AGBL2,RDX,CHD4,PDE3A,ATF1,ACSS3,ATXN2,TBX3,HIP1R,ZNF664,SCARB1,KLF12,CUL4A,PCID2,TMEM255B,PRKD1,AKAP6,GALNT16,HHIPL1,DIO3,HMG20A,PEAK1,ABHD17C,ZNF592,AGBL1,ADCY9,HAPSTR1,PDXDC1,TNRC6A,MAPK3,ZNF423,NFAT5,ZFHX3,CFDP1,CMIP,C16ORF95,YWHAE,SMG6,SRR,CAMTA2,TEKT3,MYO19,ERBB2,GOSR2,SNX11,IGF2BP1,SPATA20,HLF,BPTF,BAIAP2,ROCK1,NPC1,ASXL3,MAPRE2,PMAIP1,GNG7,FSD1,LDLR,CRTC1,PDCD5,KCTD15,FAM98C,SPINT2,APOE,KIZ,ID1,ZBTB46,BACH1,KCNE2,MRPS6,BRWD1,BACE2,SMARCB1,GTF2IRD2,PGAP3,NFATC2IP,PROB1,STARD3,PNMT,LTN1,METRN,CTNNAL1,GMPPB,FBXL16,KLHDC8B,SURF1,SEC24C,MMP11,CRIM1,TMEM263,QSOX2,ROCK2,FBXL20,GPX1,APEH,CCDC78,LOXL4,P4HTM,RRAGD,WDR6,ZPBP2,DAG1,CAMK2G,NCKIPSD,USP36,DALRD3,NDUFAF3,QRICH1,TMEM150A,ZBTB17,B3GNT8,CAPZA1,EXD2,PSMG1,C3ORF62,CAMK1D,CIB4,RHOA,ACRBP,SLC5A3,RPRML,SNRPC,PHACTR1,MST1R,CAV2,MAN1A2,TNFSF12,ABCG5,INCA1,RHOC,TCAP,MSL1,TRUB2,ORC4,MCM6,VAMP5,TCTA,RAPGEFL1,CGREF1,CSRNP2,ERN1,DYSF,ALPK3,LMF1,KIF16B,RBM6,STUB1,LIMA1,TTLL6,PRAM1,NTAN1,CYP46A1,OLFM1,RARRES1,ABCC10,KDM3A,FAM53C,ZNF430,MAGI3,USP8,LEPR,PRKAR2B,LTBP1,HELZ,TMCO6,LRIG1,ZNF655,NUP62,RAB23,DPYSL5,COL9A2,ZFYVE21,CERS5,TNFRSF6B,UBE2Z,NPM2,GNAS,FAAP20,RANBP17,LTA,CRLF1,KLHL26,ZKSCAN1,KANSL1,FGD6,AGPAT1,EIF3C,VEGFB,ATF5,SPNS1,SPDYA,ATP2A1,GAL3ST4,TCEA3,RNF5,MTMR2,MYOM3,NFRKB,MAPRE3,TMEM45B,GNL3,GALNT2,SLC37A4,AP4M1,ATF6B,CHST10,GPR157,CSK,SKOR1,NDE1,UPF3A,SLC2A4RG,FAM3B,ATP1B2,CD2BP2,KAT8,KHK,ZFP1,MTCH2,ARHGAP10,TAPT1,DIP2B,PRKD3,WFS1,SERINC5,SVBP,BTBD7,SLC35F6,FAM131C,TBX2,IQUB,NCK1,DNM1,SBK1,E2F1,ADM,ZNF654,RILPL2,MICB,KANK2,CPXM1,SKAP1,N6AMT1,SGIP1,FSTL3,NEK4,ANKRD13B,RAC1,RAB24,MXD3,SLC27A4,HSPA4
HF	TF	Factor: E2F-1; motif: NGGGCGGGARV	TF:M07206	0.00602395	2.22012	14996	662	544	20092	AGRN,CASZ1,RLF,HIVEP3,FAF1,NFIA,WLS,FUBP1,EVI5,PSRC1,WNT2B,PTPN22,ATP1B1,CACYBP,MIA3,IRF2BP2,ACTN2,ZBTB18,TMEM18,SH3YL1,SOX11,E2F6,OSR1,TTC32,KLHL29,KCNK3,STRN,ABCG8,ZNF638,GGCX,ZEB2,ACVR2A,FIGN,UBE2E3,SPATS2L,FAM117B,METTL21A,VWC2L,PTPRN,TWIST2,CAND2,LSM3,XPC,RARB,SLC4A7,ANO10,BSN,PBRM1,PTPRG,FOXP1,EAF2,ADCY5,PPP2R3A,RSRC1,MECOM,ZNF518B,ANAPC4,STIM2,GNPDA2,EPHA5,PDLIM5,SLC39A8,PITX2,CAMK2D,PCDH18,MAML3,USP38,EDNRA,ZNF131,CAST,EFNA5,FBN2,CDC25C,SLC23A1,SPATA24,CYSTM1,NR3C1,YIPF5,TCERG1,EBF1,NKX2-5,FOXC1,RNF144B,SOX4,HDGFL1,CDKN1A,ZNF318,MRPL14,MRPS18A,TFAP2B,IRAK1BP1,PHIP,USP45,SIM1,NKAIN2,RSPO3,TCF21,EPM2A,SUN1,GNA12,FOXK1,HOXA9,POU6F2,GTF2I,CDK6,STAG3,CCDC71L,CAV1,FLNC,UBE3C,ERICH1,CSMD1,PINX1,LPL,XPO7,DUSP4,RBPMS,NRG1,ADHFE1,RIMS2,MAL2,KLHL38,MTSS1,NFIB,CCDC171,CDKN2B,CDKN2A,ISCA1,ANP32B,TGFBR1,NIPSNAP3A,TMEM245,TNC,ABO,KLF6,CDC123,MLLT10,BICC1,LRMDA,TSPAN14,R3HCC1L,CPN1,VTI1A,BAG3,PLEKHA1,LSP1,OR51E1,SWAP70,SBF2,RRAS2,NELL1,BDNF,WT1,HSD17B12,AGBL2,DLG2,ARHGAP42,RDX,CHD4,ATF7IP,PDE3A,ATF1,SLC17A8,RFX4,ATXN2,TBX3,HIP1R,ZNF664,SCARB1,RXFP2,KLF12,COL4A2,CUL4A,PCID2,GRK1,TMEM255B,PRKD1,CLEC14A,MDGA2,GALNT16,HHIPL1,DIO3,AMN,CDIN1,SPPL2A,SMAD3,HMG20A,PEAK1,TBC1D2B,CHRNB4,ABHD17C,ZNF592,FES,ADCY9,RBFOX1,TMEM114,ABAT,HAPSTR1,PDXDC1,MYH11,SLC5A11,TNRC6A,MAPK3,ZNF423,FTO,NFAT5,ZFHX3,CFDP1,CMIP,MTHFSD,FOXC2,FOXL1,C16ORF95,ANKRD11,YWHAE,SMG6,SRR,CAMTA2,KCNJ12,GGNBP2,MYO19,ERBB2,GOSR2,SNX11,IGF2BP1,SPATA20,HLF,BCAS3,BPTF,BAIAP2,PTPRM,NPC1,ASXL3,MAPRE2,SMAD7,PMAIP1,BCL2,GNG7,FSD1,LDLR,CRTC1,PDCD5,KCTD15,FAM98C,SPINT2,APOE,KIZ,ID1,HM13,ZBTB46,BACH1,MRPS6,BRWD1,BACE2,SMARCB1,MYOZ1,GTF2IRD2,PGAP3,NFATC2IP,PROB1,CELSR2,SORT1,STARD3,PNMT,MAP3K7CL,LTN1,METRN,FUT11,POM121C,AGAP5,CTNNAL1,GMPPB,FBXL16,STEAP1B,KLHDC8B,ARIH2,ATP6V1F,SURF1,MMP11,CRIM1,C5ORF47,TMEM263,RNF123,PLPP3,WDR24,QSOX2,ROCK2,FBXL20,IKZF3,GPX1,TUFM,APEH,CCDC78,CRIP3,MED1,LOXL4,P4HTM,RRAGD,WDR6,ZPBP2,CCDC71,SMYD4,DAG1,CAMK2G,TMEM241,NCKIPSD,USP36,DALRD3,LPAR5,PLAU,NDUFAF3,QRICH1,MOV10,WDR73,PIANP,AMT,TMEM170A,RCC1L,DCAKD,ZBTB17,PCCB,FAM149B1,B3GNT8,CAPZA1,PSMG1,TXNL4B,C3ORF62,ERAP1,ADAMTS13,CAMK1D,PCSK1,NUDT5,RHOA,SLC5A3,RPRML,SNRPC,PHACTR1,MST1R,CAV2,NSG2,MAN1A2,PCSK9,VPS37B,ECD,SH2B1,NPIPB7,TNFSF12,ABCG5,INCA1,RHOC,SULT1A2,TCAP,APOBR,MSL1,TRUB2,ORC4,MCM6,TTC28,QPCT,TCTA,RAPGEFL1,CGREF1,CSRNP2,ERN1,USP39,DYSF,LETMD1,ALPK3,LMF1,KIF16B,LGR4,RBM6,WNT3,PRKCA,STUB1,NLRC3,CCDC92,LIMA1,TTLL6,NTAN1,LIME1,CYP46A1,HMBS,OLFM1,RARRES1,ABCC10,CFAP70,PVRIG,KDM3A,FAM53C,ZNF430,LGALS8,MAGI3,TRMT61B,CHMP3,IPO9,USP8,LEPR,F10,RABGAP1L,PRKAR2B,LTBP1,HELZ,TMCO6,LRIG1,ZNF655,CENPS,PPP1CB,NUP62,SHISA4,RAB23,DPYSL5,AAGAB,TRIM73,COL9A2,ZMPSTE24,MPV17L,MRPL35,ZFYVE21,CERS5,ESRRB,IREB2,HTRA1,DNAH10,SLIT2,TNFRSF6B,UBE2Z,SMCO4,NPM2,GNAS,TSPAN10,FAAP20,GPATCH11,RANBP17,LTA,CRLF1,KLHL26,ZKSCAN1,RHOT2,KANSL1,PLCE1,FGD6,AGPAT1,EIF3C,VEGFB,ATF5,SPNS1,SPDYA,ACTL7B,HEATR5B,AP4B1,LAT,GAL3ST4,TCEA3,NT5DC2,ZYG11A,RNF5,RHBDL1,C3ORF38,CLCNKB,PRKCD,ITIH4,CEP57,MTMR2,MYOM3,NFRKB,QPRT,MAPRE3,GNL3,GALNT2,SLC37A4,AP4M1,CYP7B1,PCDHB11,ATF6B,DNMBP,FOLH1,CHST10,GPR157,C10ORF71,PROZ,SKOR1,COL4A1,GJC3,CPSF4,NDE1,UPF3A,SLC2A4RG,FAM3B,ATP1B2,CD2BP2,KAT8,KHK,ZFP1,LOXL1,MTCH2,WWP2,ARHGAP10,PROM1,TAPT1,DIP2B,PRKD3,WFS1,SERINC5,CEBPZOS,LRRC3C,BTBD7,SLC35F6,FAM131C,TBX2,IQUB,NCK1,PPT1,DNM1,SBK1,E2F1,ADM,PIWIL2,ZNF654,RILPL2,AK5,PRDX1,MICB,KANK2,CPXM1,ZNF503,TPRKB,SKAP1,SULT1A3,N6AMT1,SGIP1,FSTL3,NEK4,ANKRD13B,RAC1,PVR,EPHA2,CORO1A,RAB24,MXD3,BCKDK,SLC27A4,SVEP1,DHRS1
HF	TF	Factor: Miz-1; motif: NNRGGWGGGGGAGGGGMRR; match class: 1	TF:M10112_1	0.00638647	2.19474	4220	662	189	20092	AGRN,CASZ1,FAF1,NFIA,WLS,MIA3,IRF2BP2,ZBTB18,SH3YL1,SOX11,OSR1,KCNK3,STRN,ZEB2,FIGN,UBE2E3,FAM117B,PTPRN,CAND2,SLC4A7,PTPRG,FOXP1,ADCY5,PPP2R3A,RSRC1,MECOM,ZNF518B,ANAPC4,EPHA5,USP38,ZNF131,FBN2,CDC25C,CYSTM1,EBF1,FOXC1,MRPL14,PHIP,RSPO3,GNA12,FOXK1,CDK6,STAG3,FLNC,CSMD1,XPO7,DUSP4,RIMS2,ANP32B,TMEM245,KLF6,MLLT10,TSPAN14,BAG3,LSP1,SBF2,BDNF,CHD4,ATF1,PPFIA2,RFX4,ATXN2,TBX3,HIP1R,SCARB1,KLF12,CUL4A,PCID2,TMEM255B,MDGA2,GALNT16,SMAD3,HMG20A,ZNF592,HAPSTR1,SLC5A11,TNRC6A,MAPK3,ZNF423,NFAT5,ZFHX3,CMIP,YWHAE,SMG6,SRR,GGNBP2,ERBB2,IGF2BP1,SPATA20,HLF,BCAS3,BPTF,BAIAP2,ASXL3,FSD1,LDLR,KCTD15,FAM98C,SPINT2,APOE,BACH1,KCNE2,MRPS6,BRWD1,BACE2,PNMT,METRN,GMPPB,FBXL16,MMP11,CRIM1,TMEM263,QSOX2,FBXL20,CCDC78,LOXL4,RRAGD,CCDC71,SMYD4,DAG1,CAMK2G,DALRD3,MOV10,PIANP,AMT,SLC22A7,B3GNT8,PSMG1,ENO3,CAMK1D,HOPX,RHOA,SLC5A3,MAN1A2,TNFSF12,SULT1A2,TCAP,APOBR,CST2,MSL1,ORC4,TCTA,RAPGEFL1,CGREF1,STUB1,TTLL6,PRAM1,FAM53C,MAGI3,IPO9,RABGAP1L,LTBP1,HELZ,LRIG1,NUP62,SHISA4,DPYSL5,COL9A2,UBE2Z,GNAS,FAAP20,CRLF1,KANSL1,VEGFB,GSDMA,TCEA3,CLCNKB,CEP57,QPRT,MAPRE3,GALNT2,FOLH1,PROZ,SKOR1,UPF3A,SLC2A4RG,KAT8,ZFP1,PRKD3,WFS1,NDST1,FAM131C,IQUB,NCK1,SBK1,E2F1,ZNF654,KANK2,MXD3
HF	TF	Factor: MAZ; motif: GGGGGAGGGGGNGRGRRRGNRG; match class: 1	TF:M09984_1	0.00643765	2.19127	5774	662	245	20092	AGRN,CASZ1,NFIA,WLS,WNT2B,ATP1B1,MIA3,IRF2BP2,ZBTB18,TMEM18,SOX11,OSR1,KLHL29,KCNK3,STRN,ZEB2,ACVR2A,FIGN,UBE2E3,FAM117B,VIL1,PTPRN,TWIST2,CAND2,LSM3,XPC,SLC4A7,FOXP1,EAF2,ADCY5,PPP2R3A,RSRC1,MECOM,ECE2,ANAPC4,PITX2,PCDH18,MAML3,USP38,ZNF131,MEF2C,CAST,FBN2,CDC25C,SLC23A1,DNAJC18,EBF1,FOXC1,HDGFL1,ZNF318,MRPL14,TFAP2B,PHIP,NKAIN2,RSPO3,CDK6,STAG3,CSMD1,XPO7,DUSP4,RBPMS,NRG1,RIMS2,ANP32B,NIPSNAP3A,TMEM245,CACNB2,MLLT10,LRMDA,TSPAN14,BAG3,LSP1,SBF2,BDNF,WT1,RDX,CHD4,PDE3A,ATF1,PPFIA2,RFX4,ATXN2,HIP1R,ZNF664,SCARB1,KLF12,CUL4A,PCID2,TMEM255B,PRKD1,MDGA2,GALNT16,SMAD3,HMG20A,ABHD17C,ZNF592,AGBL1,FES,ADCY9,ABAT,HAPSTR1,MYH11,TNRC6A,MAPK3,ZNF423,NFAT5,ZFHX3,CMIP,YWHAE,SMG6,SRR,GGNBP2,ERBB2,HLF,BPTF,BAIAP2,ROCK1,NPC1,ASXL3,SYT4,BCL2,GNG7,FSD1,CRTC1,KCTD15,BCKDHA,APOE,KIZ,KCNE2,BRWD1,BACE2,PNMT,FUT11,FBXL16,SURF1,CRIM1,TMEM263,PLPP3,QSOX2,ROCK2,FBXL20,GPX1,APEH,CCDC78,LOXL4,RRAGD,WDR6,CCDC71,SMYD4,CAMK2G,NCKIPSD,PIANP,AMT,TMEM150A,ZBTB17,FAM149B1,B3GNT8,CAPZA1,PSMG1,CAMK1D,HOPX,RPRML,PHACTR1,CAV2,MAN1A2,ECD,SH2B1,TNFSF12,INCA1,APOBR,MSL1,TRUB2,ORC4,RAPGEFL1,CSRNP2,USP39,DYSF,PRKCA,NLRC3,PRAM1,NTAN1,CYP46A1,OLFM1,RARRES1,KDM3A,FAM53C,MAGI3,RABGAP1L,PRKAR2B,LTBP1,HELZ,PPP1CB,SHISA4,COL9A2,ESRRB,UBE2Z,GNAS,FAAP20,RANBP17,CRLF1,KLHL26,RHOT2,FAM180B,VEGFB,SPNS1,LAT,TCEA3,NT5DC2,RHBDL1,CLCNKB,PRKCD,CEP57,NFRKB,QPRT,MAPRE3,TMEM45B,GALNT2,AP4M1,ATF6B,FOLH1,PROZ,SKOR1,NDE1,UPF3A,SLC2A4RG,ATP1B2,KAT8,KHK,TAPT1,PRKD3,WFS1,LRRC3C,SVBP,FAM131C,IQUB,NCK1,SBK1,E2F1,ADM,ZNF654,KANK2,FSTL3,ANKRD13B,CORO1A,MXD3
HF	TF	Factor: E2F3; motif: NNRGMKGGAR	TF:M12598	0.00656334	2.18288	12815	662	478	20092	AGRN,RLF,FAF1,NFIA,WLS,FUBP1,EVI5,PSRC1,WNT2B,ATP1B1,CACYBP,MIA3,IRF2BP2,ZBTB18,SH3YL1,SOX11,E2F6,OSR1,TTC32,KLHL29,KCNK3,STRN,ZNF638,GGCX,ZEB2,ACVR2A,FIGN,UBE2E3,SPATS2L,FAM117B,VWC2L,PTPRN,CAND2,LSM3,XPC,RARB,SLC4A7,ANO10,BSN,PBRM1,PTPRG,FOXP1,EAF2,ADCY5,PPP2R3A,RSRC1,MECOM,ZNF518B,ANAPC4,STIM2,GNPDA2,EPHA5,FGF5,PDLIM5,SLC39A8,PITX2,CAMK2D,PCDH18,MAML3,USP38,ZNF131,EFNA5,FBN2,CDC25C,SLC23A1,YIPF5,TCERG1,EBF1,NKX2-5,CPEB4,RNF144B,HDGFL1,CDKN1A,ZNF318,MRPL14,TFAP2B,IRAK1BP1,PHIP,SIM1,RSPO3,TCF21,EPM2A,SUN1,GNA12,HOXA9,POU6F2,GTF2I,CDK6,STAG3,CCDC71L,FLNC,NOS3,UBE3C,ERICH1,CSMD1,LPL,XPO7,DUSP4,RBPMS,NRG1,ADHFE1,RIMS2,MAL2,MTSS1,NFIB,CCDC171,CDKN2A,ISCA1,ANP32B,TGFBR1,NIPSNAP3A,TMEM245,TNC,ABO,CDC123,MLLT10,BICC1,TSPAN14,R3HCC1L,CPN1,VTI1A,BAG3,PLEKHA1,LSP1,OR51E1,SWAP70,SBF2,RRAS2,NELL1,BDNF,WT1,AGBL2,DLG2,ARHGAP42,RDX,ZC3H12C,CHD4,PDE3A,ATF1,PPFIA2,SLC17A8,RFX4,ATXN2,TBX3,HIP1R,ZNF664,SCARB1,RXFP2,KLF12,PCID2,PRKD1,MDGA2,GALNT16,HHIPL1,DIO3,CDIN1,SPPL2A,SMAD3,HMG20A,PEAK1,TBC1D2B,CHRNB4,ABHD17C,ZNF592,FES,ADCY9,RBFOX1,HAPSTR1,PDXDC1,MYH11,SLC5A11,TNRC6A,MAPK3,ZNF423,NFAT5,ZFHX3,CFDP1,CMIP,MTHFSD,FOXC2,FOXL1,C16ORF95,ANKRD11,YWHAE,SMG6,SRR,CAMTA2,KCNJ12,GGNBP2,MYO19,ERBB2,GOSR2,SNX11,IGF2BP1,SPATA20,HLF,BCAS3,BPTF,BAIAP2,PTPRM,ASXL3,MAPRE2,SYT4,PMAIP1,BCL2,GNG7,FSD1,LDLR,CRTC1,PDCD5,KCTD15,FAM98C,SPINT2,BCKDHA,APOE,KIZ,ID1,HM13,ZBTB46,MRPS6,BRWD1,BACE2,SMARCB1,MYOZ1,GTF2IRD2,PGAP3,NFATC2IP,PROB1,SORT1,STARD3,PNMT,LTN1,METRN,POM121C,AGAP5,CTNNAL1,GMPPB,ENPEP,FBXL16,KLHDC8B,ARIH2,SURF1,SEC24C,CRIM1,C5ORF47,TMEM263,RNF123,PLPP3,WDR24,QSOX2,ROCK2,FBXL20,IKZF3,GPX1,CCDC78,CRIP3,LOXL4,P4HTM,RRAGD,ZPBP2,SMYD4,DAG1,CAMK2G,TMEM241,NCKIPSD,USP36,DALRD3,LPAR5,PLAU,CD14,NDUFAF3,QRICH1,MOV10,WDR73,PIANP,AMT,TMEM170A,ZBTB17,FAM149B1,B3GNT8,CAPZA1,PSMG1,HPR,TXNL4B,C3ORF62,ERAP1,NUDT13,CAMK1D,PCSK1,NUDT5,RHOA,ACRBP,SLC5A3,RPRML,SNRPC,PHACTR1,MST1R,CAV2,NSG2,MAN1A2,PCSK9,VPS37B,ECD,AZGP1,SH2B1,NPIPB7,TNFSF12,INCA1,RHOC,APOBR,MSL1,TRUB2,ORC4,TTC28,QPCT,TCTA,RAPGEFL1,CGREF1,CSRNP2,USP39,DYSF,LETMD1,ALPK3,LMF1,KIF16B,LGR4,RBM6,WNT3,PRKCA,STUB1,CCDC92,LIMA1,TTLL6,NTAN1,LIME1,CYP46A1,HMBS,OLFM1,RARRES1,ABCC10,CFAP70,KDM3A,FAM53C,LGALS8,MAGI3,TRMT61B,CHMP3,LMOD1,IPO9,LEPR,RABGAP1L,PRKAR2B,LTBP1,HELZ,TMCO6,LRIG1,CENPS,PPP1CB,NUP62,SHISA4,RAB23,DPYSL5,AAGAB,TRIM73,COL9A2,ZMPSTE24,ZFYVE21,CERS5,ESRRB,IREB2,HTRA1,DNAH10,SLIT2,TNFRSF6B,UBE2Z,SMCO4,GNAS,TSPAN10,FAAP20,GPATCH11,RANBP17,LTA,CRLF1,ZKSCAN1,RHOT2,KANSL1,PLCE1,FGD6,VEGFB,ATF5,SPNS1,SPDYA,ACTL7B,HEATR5B,AP4B1,ATP2A1,LAT,GAL3ST4,TCEA3,NT5DC2,ZYG11A,RNF5,RHBDL1,CLCNKB,PRKCD,ITIH4,CEP57,MTMR2,MYOM3,NFRKB,QPRT,MAPRE3,GNL3,GALNT2,SLC37A4,AP4M1,PCDHB11,ATF6B,DNMBP,CHST10,GPR157,C10ORF71,PROZ,CSK,SKOR1,COL4A1,GJC3,CPSF4,NDE1,UPF3A,SLC2A4RG,FAM3B,ATP1B2,CD2BP2,KAT8,KHK,ZFP1,WWP2,ARHGAP10,TAPT1,DIP2B,PRKD3,SERINC5,CEBPZOS,LRRC3C,BTBD7,FAM131C,TBX2,IQUB,NCK1,DNM1,SBK1,E2F1,PIWIL2,ZNF654,RILPL2,AK5,PRDX1,MICB,KANK2,CPXM1,ZNF503,TPRKB,SKAP1,SULT1A3,SGIP1,FSTL3,NEK4,ANKRD13B,RAC1,PVR,TRPT1,EPHA2,CORO1A,RAB24,MXD3,BCKDK,SVEP1
HF	TF	Factor: Sp1; motif: CCCCGCCCCN	TF:M00933	0.00665971	2.17654	10019	662	389	20092	AGRN,CASZ1,RLF,FAF1,NFIA,PSRC1,WNT2B,ATP1B1,CACYBP,MIA3,IRF2BP2,ACTN2,ZBTB18,TMEM18,SH3YL1,SOX11,OSR1,KLHL29,KCNK3,STRN,ABCG8,GGCX,ZEB2,ACVR2A,FIGN,UBE2E3,FAM117B,METTL21A,PTPRN,TWIST2,CAND2,LSM3,XPC,RARB,SLC4A7,ANO10,PBRM1,PTPRG,FOXP1,EAF2,ADCY5,PPP2R3A,RSRC1,MECOM,ECE2,ZNF518B,ANAPC4,STIM2,GNPDA2,EPHA5,FGF5,PDLIM5,CAMK2D,ZNF131,POC5,MEF2C,CAST,EFNA5,FBN2,CDC25C,SLC23A1,DNAJC18,SPATA24,CYSTM1,EBF1,FOXC1,SOX4,CDKN1A,ZNF318,MRPL14,MRPS18A,PHIP,NKAIN2,RSPO3,GNA12,FOXK1,TMEM106B,HOXA9,STAG3,CCDC71L,CAV1,FLNC,UBE3C,CSMD1,XPO7,DUSP4,RIMS2,MAL2,NFIB,CCDC171,CDKN2B,CDKN2A,ISCA1,ANP32B,TGFBR1,NIPSNAP3A,TMEM245,ABO,KLF6,CACNB2,MLLT10,TSPAN14,SUFU,BAG3,SWAP70,SBF2,RRAS2,NELL1,BDNF,METTL15,DLG2,ARHGAP42,RDX,CHD4,ATF7IP,PDE3A,ATF1,ACSS3,PPFIA2,RFX4,ATXN2,TBX3,HIP1R,ZNF664,SCARB1,KLF12,CUL4A,PCID2,TMEM255B,PRKD1,GALNT16,HHIPL1,DIO3,HMG20A,PEAK1,CHRNB4,ABHD17C,ZNF592,AGBL1,ADCY9,HAPSTR1,PDXDC1,MYH11,TNRC6A,MAPK3,ZNF423,NFAT5,ZFHX3,CFDP1,CMIP,ANKRD11,YWHAE,SMG6,SRR,CAMTA2,TEKT3,GGNBP2,MYO19,ERBB2,GOSR2,SNX11,IGF2BP1,SPATA20,HLF,BCAS3,BPTF,BAIAP2,PTPRM,ROCK1,NPC1,ASXL3,MAPRE2,PMAIP1,GNG7,FSD1,LDLR,CRTC1,PDCD5,KCTD15,FAM98C,SPINT2,APOE,KIZ,ID1,ZBTB46,BACH1,KCNE2,MRPS6,BRWD1,BACE2,SMARCB1,GTF2IRD2,PGAP3,NFATC2IP,PROB1,STARD3,PNMT,METRN,CTNNAL1,GMPPB,FBXL16,KLHDC8B,SURF1,SEC24C,MMP11,CRIM1,C5ORF47,TMEM263,PLPP3,QSOX2,ROCK2,FBXL20,GPX1,APEH,CCDC78,LOXL4,RRAGD,WDR6,ZPBP2,CCDC71,SMYD4,DAG1,CAMK2G,NCKIPSD,USP36,DALRD3,LPAR5,NDUFAF3,QRICH1,MOV10,WDR73,RCC1L,TMEM150A,ZBTB17,SLC22A7,VAMP8,B3GNT8,EXD2,PSMG1,TXNL4B,C3ORF62,ENO3,CAMK1D,CIB4,RHOA,ACRBP,SLC5A3,RPRML,SNRPC,PHACTR1,MST1R,CAV2,MAN1A2,VPS37B,SH2B1,NPIPB7,TNFSF12,ABCG5,INCA1,RHOC,MSL1,TRUB2,ORC4,MCM6,VAMP5,TCTA,RAPGEFL1,CGREF1,CSRNP2,ERN1,USP39,DYSF,ALPK3,LMF1,KIF16B,LGR4,RBM6,PRKCA,STUB1,LIMA1,PRAM1,NTAN1,CYP46A1,OLFM1,KDM3A,FAM53C,ZNF430,MAGI3,IPO9,USP8,LEPR,PRKAR2B,LTBP1,HELZ,TMCO6,LRIG1,CENPS,NUP62,SHISA4,RAB23,DPYSL5,AAGAB,COL9A2,ZMPSTE24,ZFYVE21,ESRRB,SLIT2,UBE2Z,NPM2,GNAS,FAAP20,RANBP17,NME7,LTA,CRLF1,KLHL26,ZKSCAN1,KANSL1,FGD6,AGPAT1,EIF3C,VEGFB,ATF5,SPDYA,AP4B1,ATP2A1,GAL3ST4,TCEA3,RNF5,RHBDL1,C3ORF38,CEP57,MTMR2,NFRKB,QPRT,MAPRE3,TMEM45B,GNL3,GALNT2,SLC37A4,ATF6B,GPR157,CSK,SKOR1,COL4A1,NDE1,UPF3A,SLC2A4RG,FAM3B,ATP1B2,CD2BP2,KAT8,KHK,ZFP1,MTCH2,ARHGAP10,TAPT1,DIP2B,PRKD3,WFS1,SERINC5,LRRC3C,SVBP,BTBD7,SLC35F6,FAM131C,TBX2,IQUB,NCK1,DNM1,SBK1,E2F1,ADM,ZNF654,RILPL2,MICB,KANK2,CPXM1,HIGD1C,SKAP1,SGIP1,FSTL3,NEK4,ANKRD13B,RAC1,RAB24,MXD3,SLC27A4,HSPA4
HF	TF	Factor: BTEB3; motif: CCNNSCCNSCCCCKCCCCC	TF:M09826	0.00705658	2.15141	11988	662	452	20092	AGRN,CASZ1,RLF,FAF1,NFIA,WLS,PALMD,PSRC1,WNT2B,MEF2D,ATP1B1,CACYBP,MIA3,IRF2BP2,ACTN2,ZBTB18,TMEM18,SH3YL1,SOX11,E2F6,OSR1,KLHL29,KCNK3,STRN,GGCX,ZEB2,ACVR2A,FIGN,UBE2E3,SPATS2L,FAM117B,METTL21A,VIL1,PTPRN,TWIST2,CAND2,LSM3,XPC,RARB,SLC4A7,SCN10A,ANO10,BSN,PBRM1,PTPRG,FOXP1,EAF2,ADCY5,PPP2R3A,RSRC1,MECOM,ECE2,ZNF518B,ANAPC4,STIM2,GNPDA2,EPHA5,FGF5,PDLIM5,PITX2,CAMK2D,PCDH18,ZNF131,POC5,MEF2C,CAST,FBN2,CDC25C,SLC23A1,DNAJC18,SPATA24,CYSTM1,EBF1,FOXC1,SOX4,ZNF318,MRPL14,TFAP2B,PHIP,USP45,NKAIN2,RSPO3,EPM2A,GNA12,FOXK1,TMEM106B,HOXA9,CDK6,STAG3,CCDC71L,CAV1,FLNC,UBE3C,ERICH1,CSMD1,PINX1,LPL,XPO7,DUSP4,RBPMS,NRG1,RIMS2,MAL2,MTSS1,NFIB,CDKN2B,ISCA1,ANP32B,TGFBR1,NIPSNAP3A,TMEM245,ABO,KLF6,CACNB2,MLLT10,BICC1,LRMDA,TSPAN14,R3HCC1L,SUFU,BAG3,PLEKHA1,LSP1,SWAP70,SBF2,RRAS2,NELL1,BDNF,METTL15,WT1,HSD17B12,ARHGAP42,RDX,CHD4,ATF7IP,PDE3A,ATF1,PPFIA2,SLC17A8,RFX4,SVOP,ATXN2,TBX3,HIP1R,ZNF664,SCARB1,KLF12,CUL4A,PCID2,TMEM255B,PRKD1,MDGA2,GALNT16,HHIPL1,DIO3,SMAD3,HMG20A,PEAK1,TBC1D2B,CHRNB4,ABHD17C,ZNF592,AGBL1,FES,ADCY9,HAPSTR1,PDXDC1,TNRC6A,SULT1A1,MAPK3,ZNF423,NFAT5,ZFHX3,CFDP1,CMIP,FOXC2,ANKRD11,YWHAE,SMG6,SRR,CAMTA2,TEKT3,KCNJ12,GGNBP2,MYO19,ERBB2,GOSR2,SNX11,IGF2BP1,SPATA20,HLF,BPTF,BAIAP2,PTPRM,ROCK1,NPC1,ASXL3,MAPRE2,SMAD7,PMAIP1,BCL2,GNG7,FSD1,LDLR,CRTC1,PDCD5,KCTD15,FAM98C,SPINT2,BCKDHA,APOE,KIZ,ID1,ZBTB46,BACH1,KCNE2,MRPS6,BRWD1,BACE2,SMARCB1,GTF2IRD2,PGAP3,NFATC2IP,STARD3,PNMT,METRN,CTNNAL1,GMPPB,FBXL16,KLHDC8B,SURF1,SEC24C,MMP11,CRIM1,C5ORF47,TMEM263,QSOX2,ROCK2,FBXL20,GPX1,APEH,CCDC78,CRIP3,LOXL4,P4HTM,RRAGD,WDR6,ZPBP2,CCDC71,SMYD4,DAG1,CAMK2G,NCKIPSD,USP36,DALRD3,LPAR5,PLAU,NDUFAF3,CLEC18A,MYL4,QRICH1,MOV10,PIANP,AMT,RCC1L,TMEM150A,ZBTB17,VAMP8,FAM149B1,B3GNT8,CAPZA1,EXD2,HPR,ENO3,CAMK1D,RHOA,ACRBP,PLCD4,SLC5A3,RPRML,PHACTR1,MST1R,CAV2,MAN1A2,VPS37B,ECD,SH2B1,TNFSF12,INCA1,RHOC,TCAP,APOBR,CST2,MSL1,TRUB2,ORC4,MCM6,QPCT,VAMP5,TCTA,RAPGEFL1,CGREF1,CSRNP2,ERN1,USP39,DYSF,ALPK3,LMF1,KIF16B,LGR4,RBM6,PRKCA,STUB1,LIMA1,PRAM1,NTAN1,CYP46A1,OLFM1,RARRES1,ABCC10,KDM3A,FAM53C,ZNF430,MAGI3,IPO9,USP8,LEPR,F10,RABGAP1L,PRKAR2B,LTBP1,HELZ,TMCO6,LRIG1,ZNF655,CENPS,PPP1CB,NUP62,SHISA4,RAB23,DPYSL5,AAGAB,COL9A2,ZFYVE21,CERS5,ESRRB,IREB2,SLIT2,UBE2Z,NPM2,GNAS,FAAP20,RANBP17,NME7,LTA,CRLF1,KLHL26,ZKSCAN1,RHOT2,KANSL1,FAM180B,PLCE1,AGPAT1,EIF3C,VEGFB,ATF5,SPNS1,SPDYA,GSDMA,ATP2A1,GAL3ST4,TCEA3,ZYG11A,RNF5,RHBDL1,C3ORF38,CLCNKB,PRKCD,CEP57,MTMR2,NFRKB,QPRT,MAPRE3,TMEM45B,GNL3,GALNT2,SLC37A4,AP4M1,ATF6B,FOLH1,CHST10,GPR157,PROZ,HYAL1,CSK,SKOR1,KIF7,COL4A1,NDE1,UPF3A,SLC2A4RG,FAM3B,ATP1B2,CD68,CD2BP2,KAT8,KHK,ZFP1,MTCH2,WWP2,ARHGAP10,TAPT1,DIP2B,PRKD3,WFS1,SERINC5,CEBPZOS,SVBP,BTBD7,CCDC34,SLC35F6,FAM131C,TBX2,IQUB,NCK1,DNM1,SBK1,E2F1,ADM,PIWIL2,ZNF654,RILPL2,AK5,KANK2,CPXM1,ZNF503,HIGD1C,SKAP1,N6AMT1,SGIP1,FSTL3,NEK4,ANKRD13B,RAC1,PVR,TRPT1,CORO1A,RAB24,MXD3,SLC27A4,HSPA4,DHRS1
HF	TF	Factor: E2F-1:HES-7; motif: GGCRCGTGSYNNWNGGCGCSM; match class: 1	TF:M08525_1	0.00705984	2.1512	15697	662	564	20092	AGRN,CASZ1,CLCNKA,RLF,HIVEP3,FAF1,NFIA,WLS,FUBP1,EVI5,PSRC1,WNT2B,MEF2D,ATP1B1,CACYBP,MIA3,IRF2BP2,ACTN2,ZBTB18,TMEM18,SH3YL1,SOX11,E2F6,OSR1,TTC32,KLHL29,KCNK3,STRN,ZNF638,GGCX,LCT,ZEB2,ACVR2A,FIGN,CWC22,UBE2E3,SPATS2L,FAM117B,METTL21A,VIL1,PTPRN,TWIST2,CAND2,LSM3,XPC,RARB,SLC4A7,ANO10,BSN,PBRM1,PTPRG,FOXP1,EAF2,ADCY5,PPP2R3A,RSRC1,MECOM,ECE2,ZNF518B,ANAPC4,STIM2,GNPDA2,EPHA5,FGF5,PDLIM5,SLC39A8,PITX2,CAMK2D,PCDH18,MAML3,USP38,EDNRA,ZNF131,POC5,CAST,EFNA5,FBN2,CDC25C,DNAJC18,SPATA24,CYSTM1,YIPF5,TCERG1,EBF1,NKX2-5,CPEB4,FOXC1,RNF144B,SOX4,HDGFL1,CDKN1A,ZNF318,MRPL14,MRPS18A,IRAK1BP1,PHIP,USP45,SIM1,NKAIN2,RSPO3,TCF21,TXLNB,EPM2A,SUN1,GNA12,FOXK1,TMEM106B,IL6,HOXA9,NCF1,UPK3B,CDK6,STAG3,CCDC71L,CAV1,FLNC,UBE3C,ERICH1,CSMD1,PINX1,LPL,XPO7,DUSP4,RBPMS,NRG1,ADHFE1,RIMS2,MAL2,MTSS1,NFIB,CCDC171,CDKN2B,CDKN2A,ISCA1,ANP32B,TGFBR1,NIPSNAP3A,TMEM245,TNC,ABO,KLF6,CDC123,CACNB2,MLLT10,BICC1,LRMDA,TSPAN14,LIPA,R3HCC1L,CPN1,SUFU,VTI1A,BAG3,PLEKHA1,LSP1,SWAP70,SBF2,RRAS2,NELL1,BDNF,METTL15,WT1,HSD17B12,AGBL2,DLG2,ARHGAP42,RDX,CHD4,ATF7IP,PDE3A,ATF1,ACSS3,PPFIA2,RFX4,ATXN2,TBX3,HIP1R,ZNF664,SCARB1,KLF12,COL4A2,CUL4A,PCID2,GRK1,TMEM255B,PRKD1,CLEC14A,MDGA2,GALNT16,HHIPL1,DIO3,AMN,TRAF3,CDIN1,SPPL2A,SMAD3,HMG20A,PEAK1,TBC1D2B,CHRNB4,ABHD17C,ZNF592,FES,ADCY9,RBFOX1,TMEM114,ABAT,HAPSTR1,PDXDC1,MYH11,SLC5A11,TNRC6A,MAPK3,ZNF423,FTO,NFAT5,ZFHX3,CFDP1,CMIP,MTHFSD,FOXC2,FOXL1,C16ORF95,ANKRD11,YWHAE,SMG6,SRR,CAMTA2,KCNJ12,GGNBP2,MYO19,ERBB2,GOSR2,SNX11,IGF2BP1,SPATA20,HLF,BCAS3,APOH,BPTF,BAIAP2,PTPRM,ROCK1,NPC1,ASXL3,SMAD7,PMAIP1,BCL2,GNG7,LDLR,CRTC1,PDCD5,KCTD15,FAM98C,SPINT2,BCKDHA,APOE,ID1,HM13,ZBTB46,BACH1,MRPS6,BRWD1,BACE2,SMARCB1,GTF2IRD2,NFATC2IP,PROB1,CELSR2,SORT1,STARD3,PNMT,METRN,FUT11,POM121C,CTNNAL1,GMPPB,FBXL16,STEAP1B,KLHDC8B,ARIH2,ATP6V1F,SURF1,MMP11,CRIM1,C5ORF47,TMEM263,RNF123,PLPP3,WDR24,QSOX2,ROCK2,FBXL20,IKZF3,GPX1,TUFM,APEH,CCDC78,CRIP3,MED1,LOXL4,P4HTM,RRAGD,WDR6,ZPBP2,CCDC71,SMYD4,MAT1A,DAG1,CAMK2G,TMEM241,NCKIPSD,USP36,DALRD3,HEATR1,LPAR5,PLAU,CD14,NDUFAF3,CLEC18A,QRICH1,MOV10,WDR73,PIANP,AMT,TMEM170A,ZNF100,RCC1L,TMEM150A,DCAKD,ZBTB17,SLC22A7,VAMP8,PCCB,CAPZA1,EXD2,PSMG1,HPR,ERAP1,ENO3,NUDT13,CAMK1D,CIB4,HOPX,PCSK1,NUDT5,RHOA,ACRBP,PLCD4,SLC5A3,RPRML,SNRPC,PHACTR1,MST1R,CAV2,NSG2,MAN1A2,PCSK9,VPS37B,SNF8,AZGP1,SH2B1,NPIPB7,TNFSF12,INCA1,RHOC,APOBR,CST2,MSL1,TRUB2,MCM6,TTC28,QPCT,RRN3,VAMP5,TCTA,RAPGEFL1,CGREF1,CSRNP2,ERN1,USP39,DYSF,LETMD1,ALPK3,LMF1,KIF16B,LGR4,RBM6,WNT3,PRKCA,STUB1,NLRC3,CCDC92,LIMA1,TTLL6,PRAM1,NTAN1,LIME1,PSG5,CYP46A1,HMBS,OLFM1,RARRES1,ABCC10,CFAP70,KDM3A,FAM53C,LGALS8,MAGI3,TRMT61B,CHMP3,IPO9,USP8,LEPR,RABGAP1L,PRKAR2B,LTBP1,HELZ,TMCO6,LRIG1,ZNF655,CENPS,PPP1CB,NUP62,SHISA4,RAB23,DPYSL5,AAGAB,TRIM73,COL9A2,ZMPSTE24,MPV17L,MRPL35,ZFYVE21,CERS5,ESRRB,IREB2,HTRA1,DNAH10,SLIT2,TNFRSF6B,UBE2Z,SMCO4,NPM2,NUPR1,GNAS,TSPAN10,FAAP20,GPATCH11,RANBP17,NME7,LTA,NPIPB9,CRLF1,KLHL26,ZKSCAN1,RHOT2,KANSL1,PLCE1,FGD6,NPIPB6,EIF3C,VEGFB,ATF5,SPNS1,SPDYA,GSDMA,ACTL7B,HEATR5B,AP4B1,ATP2A1,LAT,GAL3ST4,CFAP44,TCEA3,NT5DC2,ZYG11A,RNF5,RHBDL1,CLCNKB,CEP57,NFRKB,QPRT,MAPRE3,TMEM45B,GNL3,GALNT2,SLC37A4,AP4M1,CYP7B1,DNMBP,FOLH1,CHST10,GPR157,C10ORF71,PROZ,HYAL1,CSK,SKOR1,COL4A1,CPSF4,NDE1,UPF3A,SLC2A4RG,FAM3B,ATP1B2,CD68,CD2BP2,KAT8,KHK,ZFP1,LOXL1,MTCH2,WWP2,ARHGAP10,PROM1,TAPT1,DIP2B,PRKD3,WFS1,SERINC5,CEBPZOS,LRRC3C,SVBP,BTBD7,CCDC34,SLC35F6,FAM131C,TBX2,IQUB,NCK1,PPT1,DNM1,SBK1,E2F1,ADM,PIWIL2,ZNF654,RILPL2,AK5,PRDX1,MICB,KANK2,CPXM1,ZNF503,TPRKB,HIGD1C,SKAP1,N6AMT1,FSTL3,NEK4,ANKRD13B,RAC1,PVR,TRPT1,EPHA2,CORO1A,RAB24,MXD3,BCKDK,SLC27A4,SVEP1,HSPA4,DHRS1
HF	TF	Factor: Sp1; motif: CCCCGCCCCN; match class: 1	TF:M00933_1	0.00766988	2.11521	5364	662	230	20092	AGRN,NFIA,PSRC1,WNT2B,ATP1B1,MIA3,IRF2BP2,ZBTB18,TMEM18,SH3YL1,SOX11,KLHL29,KCNK3,STRN,GGCX,ZEB2,ACVR2A,UBE2E3,FAM117B,METTL21A,PTPRN,CAND2,ANO10,PBRM1,FOXP1,ADCY5,PPP2R3A,RSRC1,ZNF518B,ANAPC4,STIM2,ZNF131,POC5,FBN2,CDC25C,SPATA24,SOX4,MRPL14,PHIP,RSPO3,GNA12,FOXK1,STAG3,CCDC71L,FLNC,XPO7,DUSP4,RIMS2,NFIB,ISCA1,ANP32B,TGFBR1,NIPSNAP3A,KLF6,MLLT10,TSPAN14,BAG3,SBF2,RRAS2,BDNF,RDX,CHD4,ATF1,RFX4,ATXN2,HIP1R,SCARB1,KLF12,CUL4A,PCID2,PRKD1,GALNT16,HHIPL1,HMG20A,PEAK1,ABHD17C,ZNF592,ADCY9,HAPSTR1,TNRC6A,MAPK3,NFAT5,ZFHX3,CMIP,YWHAE,SMG6,SRR,CAMTA2,GGNBP2,ERBB2,SNX11,IGF2BP1,BPTF,BAIAP2,ROCK1,NPC1,ASXL3,MAPRE2,PMAIP1,GNG7,FSD1,CRTC1,PDCD5,KCTD15,FAM98C,SPINT2,APOE,KIZ,ZBTB46,BACH1,MRPS6,BRWD1,BACE2,SMARCB1,GTF2IRD2,PNMT,METRN,CTNNAL1,GMPPB,FBXL16,KLHDC8B,SEC24C,CRIM1,QSOX2,ROCK2,FBXL20,GPX1,APEH,CCDC78,LOXL4,RRAGD,DAG1,CAMK2G,USP36,DALRD3,NDUFAF3,QRICH1,MOV10,TMEM150A,ZBTB17,PSMG1,CAMK1D,RHOA,ACRBP,SLC5A3,PHACTR1,MST1R,CAV2,MAN1A2,TNFSF12,INCA1,RHOC,MSL1,ORC4,VAMP5,TCTA,RAPGEFL1,CGREF1,ERN1,DYSF,LMF1,KIF16B,STUB1,LIMA1,PRAM1,NTAN1,CYP46A1,KDM3A,FAM53C,MAGI3,LEPR,PRKAR2B,HELZ,TMCO6,LRIG1,NUP62,DPYSL5,COL9A2,ZFYVE21,UBE2Z,GNAS,FAAP20,RANBP17,CRLF1,KLHL26,ZKSCAN1,KANSL1,EIF3C,VEGFB,ATF5,SPDYA,TCEA3,RNF5,NFRKB,MAPRE3,TMEM45B,GNL3,GALNT2,SLC37A4,GPR157,NDE1,UPF3A,SLC2A4RG,FAM3B,ATP1B2,CD2BP2,KAT8,KHK,MTCH2,PRKD3,WFS1,SERINC5,SVBP,BTBD7,FAM131C,IQUB,NCK1,DNM1,E2F1,ADM,ZNF654,KANK2,CPXM1,FSTL3,ANKRD13B,RAC1,RAB24,MXD3,SLC27A4,HSPA4
HF	TF	Factor: ZIC4; motif: NNCCNCCCRYNGYGN	TF:M12227	0.00789405	2.1027	11397	662	433	20092	AGRN,CASZ1,CLCNKA,RLF,FAF1,NFIA,WLS,FUBP1,EVI5,PSRC1,WNT2B,PTPN22,MEF2D,CACYBP,MIA3,IRF2BP2,ACTN2,ZBTB18,TMEM18,SH3YL1,SOX11,E2F6,KLHL29,KCNK3,STRN,ABCG8,GGCX,ZEB2,ACVR2A,FIGN,UBE2E3,SPATS2L,CD28,FAM117B,METTL21A,VIL1,PTPRN,TWIST2,CAND2,LSM3,XPC,SLC4A7,ANO10,BSN,PBRM1,PTPRG,FOXP1,CCDC54,ADCY5,PPP2R3A,RSRC1,MECOM,ECE2,ZNF518B,ANAPC4,STIM2,FGF5,CAMK2D,MAML3,USP38,EDNRA,CAST,FBN2,CDC25C,DNAJC18,SPATA24,CYSTM1,NKX2-5,FOXC1,SOX4,CDKN1A,ZNF318,PHIP,USP45,SIM1,NKAIN2,RSPO3,TCF21,EPM2A,GNA12,FOXK1,TMEM106B,CDK6,STAG3,CCDC71L,CAV1,FLNC,UBE3C,ERICH1,CSMD1,PINX1,LPL,XPO7,DUSP4,RBPMS,NRG1,ADHFE1,RIMS2,KLHL38,MTSS1,CYP11B2,CCDC171,CDKN2A,ISCA1,ANP32B,TGFBR1,NIPSNAP3A,TNC,ABO,KLF6,MLLT10,BICC1,LRMDA,TSPAN14,SUFU,BAG3,PLEKHA1,SWAP70,RRAS2,NELL1,BDNF,WT1,HSD17B12,DLG2,ARHGAP42,RDX,CHD4,ATF7IP,PDE3A,ATF1,ACSS3,PPFIA2,RFX4,ATXN2,TBX3,HIP1R,ZNF664,SCARB1,KLF12,CUL4A,PCID2,TMEM255B,PRKD1,MDGA2,GALNT16,HHIPL1,DIO3,AMN,LIPC,SMAD3,HMG20A,PEAK1,TBC1D2B,CHRNB4,ABHD17C,ZNF592,AGBL1,FES,ADCY9,RBFOX1,HAPSTR1,PDXDC1,MYH11,TNRC6A,SULT1A1,MAPK3,ZNF423,FTO,NFAT5,ZFHX3,CFDP1,CMIP,FOXC2,FOXL1,ANKRD11,YWHAE,SMG6,SRR,CAMTA2,KCNJ12,GGNBP2,SNX11,SPATA20,HLF,BPTF,BAIAP2,PTPRM,ASXL3,SMAD7,MC4R,PMAIP1,BCL2,GNG7,PDCD5,KCTD15,FAM98C,SPINT2,APOE,KIZ,ID1,ZBTB46,BACH1,KCNE2,MRPS6,BRWD1,BACE2,SMARCB1,GTF2IRD2,PGAP3,CELSR2,SORT1,STARD3,PNMT,LTN1,METRN,FUT11,CTNNAL1,ENPEP,SPDYE5,FBXL16,STEAP1B,PAQR5,ARIH2,SURF1,MMP11,CRIM1,C5ORF47,TMEM263,RNF123,WDR24,QSOX2,ROCK2,FBXL20,IKZF3,TUFM,CCDC78,CRIP3,LOXL4,P4HTM,RRAGD,WDR6,ZPBP2,CCDC71,SMYD4,NDST2,CAMK2G,TMEM241,USP36,DALRD3,LPAR5,PLAU,CD14,NDUFAF3,SPDYE18,QRICH1,MOV10,PIANP,TMEM170A,TMEM150A,ZBTB17,PCCB,B3GNT8,CAPZA1,EXD2,PSMG1,C3ORF62,ERAP1,ENO3,CAMK1D,PCSK1,RHOA,ACRBP,SLC5A3,SNRPC,PHACTR1,MST1R,CAV2,MAN1A2,VPS37B,SNF8,SH2B1,TNFSF12,ABCG5,INCA1,RHOC,TCAP,MSL1,TTC28,QPCT,TCTA,RAPGEFL1,CGREF1,ERN1,IL27,ALPK3,LMF1,LGR4,WNT3,PRKCA,STUB1,NLRC3,TTLL6,PRAM1,NTAN1,LIME1,PSG5,CYP46A1,OLFM1,ABCC10,KDM3A,FAM53C,MAGI3,TRMT61B,CHMP3,USP8,LEPR,RABGAP1L,PRKAR2B,LTBP1,HELZ,LRIG1,ZNF655,CENPS,PPP1CB,NUP62,SHISA4,RAB23,DPYSL5,TRIM73,COL9A2,ZMPSTE24,MPV17L,MRPL35,ZFYVE21,CERS5,IREB2,HTRA1,DNAH10,TNFRSF6B,UBE2Z,NPM2,NUPR1,GNAS,FAAP20,GPATCH11,RANBP17,LTA,CRLF1,KLHL26,RHOT2,KANSL1,FAM180B,PLCE1,FGD6,AGPAT1,VEGFB,ATF5,SPNS1,SPDYA,GSDMA,ACTL7B,HEATR5B,AP4B1,TCEA3,NT5DC2,ZYG11A,RNF5,RHBDL1,C3ORF38,CLCNKB,MYOM3,NFRKB,QPRT,MAPRE3,TMEM45B,GNL3,GALNT2,SLC37A4,CYP7B1,ATF6B,DNMBP,CHST10,GPR157,C10ORF71,PROZ,CSK,COL4A1,GJC3,UPF3A,SLC2A4RG,ATP1B2,CD68,KAT8,KHK,C6ORF163,ZFP1,LOXL1,MTCH2,WWP2,ARHGAP10,TAPT1,PRKD3,WFS1,LRRC3C,SVBP,BTBD7,FAM131C,TBX2,NCK1,PPT1,DNM1,SBK1,E2F1,ADM,ZNF654,MICB,KANK2,CPXM1,ZNF503,SULT1A3,SGIP1,FSTL3,NEK4,ANKRD13B,RAC1,PVR,TRPT1,EPHA2,RAB24,MXD3,BCKDK,SLC27A4,SVEP1
HF	TF	Factor: EGR1; motif: NACGCCCACGCANW	TF:M03896	0.00818159	2.08716	6303	662	263	20092	AGRN,RLF,FAF1,NFIA,WNT2B,ATP1B1,MIA3,IRF2BP2,ACTN2,ZBTB18,SH3YL1,SOX11,KLHL29,STRN,ZNF638,GGCX,ZEB2,ACVR2A,UBE2E3,SPATS2L,METTL21A,TWIST2,BSN,PBRM1,PTPRG,FOXP1,ADCY5,PPP2R3A,MECOM,ZNF518B,STIM2,GNPDA2,SLC39A8,PITX2,CAST,EFNA5,CDC25C,DNAJC18,SPATA24,EBF1,NKX2-5,SOX4,ZNF318,MRPL14,PHIP,NKAIN2,GNA12,FOXK1,TMEM106B,CDK6,STAG3,CAV1,FLNC,UBE3C,ERICH1,DUSP4,RBPMS,RIMS2,MTSS1,NFIB,CDKN2A,ANP32B,TGFBR1,TNC,ABO,KLF6,MLLT10,BICC1,LRMDA,TSPAN14,LIPA,SUFU,BAG3,SWAP70,SBF2,RRAS2,WT1,ARHGAP42,RDX,PDE3A,ATF1,RFX4,ATXN2,ZNF664,KLF12,CUL4A,TMEM255B,CLEC14A,MDGA2,GALNT16,HHIPL1,DIO3,CDIN1,SPPL2A,SMAD3,TBC1D2B,CHRNB4,ABHD17C,ZNF592,FES,ADCY9,RBFOX1,HAPSTR1,MAPK3,ZNF423,NFAT5,CMIP,FOXC2,FOXL1,C16ORF95,CAMTA2,GGNBP2,SNX11,IGF2BP1,HLF,BPTF,BAIAP2,PTPRM,ASXL3,SYT4,SMAD7,BCL2,GNG7,FSD1,CRTC1,PDCD5,KIZ,ZBTB46,BACH1,MRPS6,BACE2,GTF2IRD2,METRN,CTNNAL1,FBXL16,SURF1,C5ORF47,RNF123,QSOX2,ROCK2,GPX1,CCDC78,LOXL4,RRAGD,ZPBP2,SMYD4,CAMK2G,NCKIPSD,USP36,QRICH1,MOV10,TMEM170A,RCC1L,ZBTB17,FAM149B1,PSMG1,ERAP1,CAMK1D,RHOA,ACRBP,SLC5A3,RPRML,PHACTR1,MAN1A2,VPS37B,ECD,TNFSF12,MSL1,TRUB2,ORC4,TTC28,VAMP5,TCTA,RAPGEFL1,CGREF1,CSRNP2,ERN1,LMF1,KIF16B,PRKCA,STUB1,NLRC3,CCDC92,LIMA1,TTLL6,NTAN1,CYP46A1,OLFM1,KDM3A,FAM53C,LGALS8,MAGI3,CHMP3,LEPR,PRKAR2B,HELZ,LRIG1,ZNF655,CENPS,NUP62,SHISA4,RAB23,DPYSL5,TRIM73,COL9A2,ZFYVE21,CERS5,IREB2,HTRA1,GNAS,TSPAN10,FAAP20,CRLF1,KANSL1,PLCE1,FGD6,VEGFB,ATF5,SPNS1,ATP2A1,GAL3ST4,TCEA3,NT5DC2,CEP57,MAPRE3,GNL3,GALNT2,SLC37A4,AP4M1,DNMBP,FOLH1,GPR157,CSK,COL4A1,UPF3A,SLC2A4RG,FAM3B,ATP1B2,KHK,ZFP1,LOXL1,TAPT1,PRKD3,WFS1,TBX2,NCK1,SBK1,E2F1,PIWIL2,ZNF654,AK5,CPXM1,ZNF503,SKAP1,FSTL3,NEK4,ANKRD13B,RAC1,CORO1A,MXD3,SLC27A4,SVEP1,HSPA4
HF	TF	Factor: ZNF148; motif: NNNNNNCCNNCCCCTCCCCCACCCN	TF:M09834	0.00878461	2.05628	7174	662	293	20092	AGRN,CASZ1,FAF1,NFIA,WLS,PALMD,PSRC1,WNT2B,MIA3,IRF2BP2,ZBTB18,SH3YL1,SOX11,OSR1,KLHL29,KCNK3,STRN,ABCG8,ZEB2,ACVR2A,FIGN,UBE2E3,FAM117B,VIL1,PTPRN,TWIST2,CAND2,ANO10,PTPRG,FOXP1,ADCY5,PPP2R3A,RSRC1,MECOM,ECE2,ZNF518B,STIM2,GNPDA2,EPHA5,PDLIM5,PITX2,ZNF131,POC5,MEF2C,CAST,FBN2,CDC25C,SLC23A1,DNAJC18,SPATA24,CYSTM1,EBF1,FOXC1,SOX4,ZNF318,MRPL14,PHIP,NKAIN2,RSPO3,GNA12,FOXK1,TMEM106B,HOXA9,CDK6,STAG3,CCDC71L,CAV1,FLNC,ERICH1,LPL,XPO7,DUSP4,RIMS2,ISCA1,ANP32B,TGFBR1,TMEM245,KLF6,CACNB2,MLLT10,TSPAN14,BAG3,OR51E1,SWAP70,SBF2,RRAS2,NELL1,BDNF,RDX,CHD4,PDE3A,ATF1,PPFIA2,RFX4,ATXN2,TBX3,HIP1R,ZNF664,SCARB1,KLF12,CUL4A,PCID2,TMEM255B,MDGA2,GALNT16,HHIPL1,HMG20A,ABHD17C,ZNF592,AGBL1,ADCY9,MYH11,TNRC6A,SULT1A1,MAPK3,NFAT5,ZFHX3,CMIP,YWHAE,SMG6,SRR,TEKT3,GGNBP2,ERBB2,IGF2BP1,SPATA20,HLF,BCAS3,BPTF,BAIAP2,ROCK1,ASXL3,GNG7,FSD1,LDLR,CRTC1,KCTD15,FAM98C,SPINT2,BCKDHA,APOE,KIZ,ID1,ZBTB46,BACH1,KCNE2,MRPS6,BRWD1,BACE2,GTF2IRD2,NFATC2IP,METRN,CTNNAL1,GMPPB,FBXL16,KLHDC8B,SURF1,SEC24C,MMP11,CRIM1,C5ORF47,TMEM263,QSOX2,ROCK2,FBXL20,APEH,CCDC78,CRIP3,LOXL4,P4HTM,RRAGD,ZPBP2,CCDC71,SMYD4,DAG1,CAMK2G,DALRD3,LPAR5,QRICH1,MOV10,PIANP,AMT,TMEM150A,ZBTB17,SLC22A7,B3GNT8,PSMG1,ENO3,CAMK1D,RHOA,PLCD4,SLC5A3,PHACTR1,MST1R,CAV2,MAN1A2,SH2B1,TNFSF12,ABCG5,SULT1A2,CST2,MSL1,TRUB2,ORC4,MCM6,TCTA,RAPGEFL1,CGREF1,CSRNP2,USP39,DYSF,ALPK3,KIF16B,STUB1,TTLL6,PRAM1,CYP46A1,KDM3A,FAM53C,MAGI3,LEPR,PRKAR2B,LTBP1,HELZ,LRIG1,PPP1CB,NUP62,SHISA4,DPYSL5,COL9A2,ZFYVE21,ESRRB,UBE2Z,NPM2,GNAS,FAAP20,RANBP17,CRLF1,KLHL26,ZKSCAN1,KANSL1,VEGFB,ATF5,SPDYA,ATP2A1,TCEA3,RHBDL1,C3ORF38,CLCNKB,CEP57,MTMR2,NFRKB,QPRT,MAPRE3,TMEM45B,GALNT2,SLC37A4,AP4M1,ATF6B,GPR157,PROZ,HYAL1,SKOR1,COL4A1,NDE1,UPF3A,SLC2A4RG,FAM3B,ATP1B2,KAT8,ZFP1,MTCH2,DIP2B,PRKD3,WFS1,LRRC3C,SVBP,FAM131C,IQUB,NCK1,DNM1,SBK1,E2F1,ADM,ZNF654,KANK2,HIGD1C,RAC1,TRPT1,RAB24,MXD3,SLC27A4,HSPA4
HF	TF	Factor: KLF3; motif: NNNNNNGGGCGGGGCNNGN	TF:M09970	0.00905452	2.04313	7968	662	320	20092	AGRN,FAF1,NFIA,PSRC1,WNT2B,ATP1B1,CACYBP,MIA3,IRF2BP2,ACTN2,ZBTB18,TMEM18,SH3YL1,SOX11,OSR1,KLHL29,KCNK3,STRN,GGCX,ZEB2,ACVR2A,UBE2E3,FAM117B,METTL21A,TWIST2,CAND2,LSM3,XPC,SLC4A7,ANO10,BSN,PBRM1,ADCY5,PPP2R3A,RSRC1,MECOM,ECE2,ZNF518B,ANAPC4,STIM2,CAMK2D,ZNF131,POC5,CAST,CDC25C,DNAJC18,SPATA24,CYSTM1,EBF1,FOXC1,SOX4,CDKN1A,MRPL14,PHIP,USP45,NKAIN2,GNA12,HOXA9,STAG3,CCDC71L,CAV1,FLNC,UBE3C,CSMD1,PINX1,XPO7,DUSP4,RIMS2,MAL2,MTSS1,NFIB,CDKN2A,ISCA1,ANP32B,NIPSNAP3A,MLLT10,BICC1,TSPAN14,SUFU,BAG3,SWAP70,SBF2,RRAS2,NELL1,METTL15,AGBL2,ARHGAP42,RDX,CHD4,ATF7IP,ATF1,PPFIA2,RFX4,ATXN2,HIP1R,ZNF664,SCARB1,KLF12,CUL4A,PCID2,TMEM255B,PRKD1,GALNT16,HHIPL1,SPPL2A,HMG20A,PEAK1,CHRNB4,ABHD17C,ZNF592,FES,ADCY9,HAPSTR1,PDXDC1,MAPK3,NFAT5,ZFHX3,CFDP1,CMIP,YWHAE,SMG6,SRR,CAMTA2,GGNBP2,MYO19,SNX11,IGF2BP1,HLF,BPTF,BAIAP2,PTPRM,ROCK1,NPC1,ASXL3,MAPRE2,PMAIP1,GNG7,FSD1,CRTC1,PDCD5,KCTD15,FAM98C,SPINT2,APOE,KIZ,ZBTB46,BACH1,KCNE2,MRPS6,BRWD1,BACE2,SMARCB1,PGAP3,NFATC2IP,PROB1,STARD3,PNMT,METRN,CTNNAL1,GMPPB,FBXL16,KLHDC8B,SURF1,SEC24C,MMP11,QSOX2,ROCK2,GPX1,APEH,CCDC78,LOXL4,RRAGD,WDR6,ZPBP2,DAG1,CAMK2G,NCKIPSD,USP36,DALRD3,NDUFAF3,QRICH1,RCC1L,TMEM150A,ZBTB17,VAMP8,EXD2,PSMG1,C3ORF62,ERAP1,CAMK1D,CIB4,RHOA,ACRBP,SLC5A3,RPRML,SNRPC,PHACTR1,MST1R,CAV2,INCA1,RHOC,MSL1,TRUB2,ORC4,MCM6,VAMP5,TCTA,RAPGEFL1,CGREF1,CSRNP2,ERN1,LMF1,KIF16B,LGR4,RBM6,PRKCA,STUB1,LIMA1,PRAM1,NTAN1,CYP46A1,OLFM1,ABCC10,KDM3A,FAM53C,MAGI3,CHMP3,IPO9,USP8,LEPR,F10,RABGAP1L,PRKAR2B,HELZ,TMCO6,LRIG1,NUP62,RAB23,DPYSL5,COL9A2,ZFYVE21,CERS5,HTRA1,SLIT2,UBE2Z,FAAP20,RANBP17,NME7,LTA,CRLF1,KLHL26,ZKSCAN1,RHOT2,KANSL1,PLCE1,FGD6,AGPAT1,VEGFB,ATF5,SPNS1,SPDYA,ATP2A1,GAL3ST4,TCEA3,RNF5,CLCNKB,CEP57,MTMR2,NFRKB,MAPRE3,TMEM45B,GNL3,GALNT2,SLC37A4,AP4M1,DNMBP,GPR157,PROZ,CSK,NDE1,UPF3A,SLC2A4RG,FAM3B,ATP1B2,CD2BP2,KAT8,KHK,MTCH2,ARHGAP10,TAPT1,DIP2B,PRKD3,WFS1,SERINC5,SVBP,BTBD7,SLC35F6,FAM131C,TBX2,IQUB,NCK1,E2F1,ADM,PIWIL2,ZNF654,RILPL2,MICB,KANK2,SKAP1,SGIP1,FSTL3,NEK4,ANKRD13B,RAC1,PVR,TRPT1,RAB24,MXD3,SLC27A4,HSPA4
HF	TF	Factor: p300; motif: ACNTCCG	TF:M04826	0.00941162	2.02634	18197	662	631	20092	AGRN,CASZ1,CLCNKA,RLF,HIVEP3,FAF1,NFIA,WLS,FUBP1,EVI5,PALMD,PSRC1,WNT2B,MEF2D,ATP1B1,CACYBP,MIA3,IRF2BP2,ACTN2,ZBTB18,TMEM18,SH3YL1,SOX11,E2F6,OSR1,TTC32,KLHL29,KCNK3,CAPN13,STRN,ABCG8,ZNF638,GGCX,LCT,ZEB2,ACVR2A,FIGN,CWC22,UBE2E3,SPATS2L,CD28,FAM117B,METTL21A,VWC2L,VIL1,PTPRN,TWIST2,CAND2,LSM3,XPC,RARB,SLC4A7,SCN10A,ANO10,BSN,PBRM1,PTPRG,FOXP1,EAF2,ADCY5,PPP2R3A,RSRC1,MECOM,ECE2,ZNF518B,ANAPC4,STIM2,GNPDA2,EPHA5,FGF5,PDLIM5,SLC39A8,PITX2,CAMK2D,PCDH18,MAML3,USP38,EDNRA,ZNF131,POC5,MEF2C,CAST,EFNA5,FBN2,CDC25C,DNAJC18,SPATA24,CYSTM1,NR3C1,YIPF5,TCERG1,EBF1,NKX2-5,CPEB4,FOXC1,RNF144B,SOX4,HDGFL1,CDKN1A,ZNF318,MRPL14,MRPS18A,TFAP2B,IRAK1BP1,PHIP,USP45,SIM1,NKAIN2,RSPO3,TCF21,TXLNB,EPM2A,SUN1,GNA12,FOXK1,TMEM106B,IL6,HOXA9,POU6F2,NCF1,GTF2I,UPK3B,CDK6,STAG3,CCDC71L,CAV1,FLNC,NOS3,UBE3C,ERICH1,CSMD1,PINX1,LPL,XPO7,DUSP4,RBPMS,NRG1,ADHFE1,CNBD1,RIMS2,MAL2,KLHL38,MTSS1,CYP11B2,NFIB,CCDC171,CDKN2B,CDKN2A,ISCA1,ANP32B,TGFBR1,NIPSNAP3A,TMEM245,TNC,ABO,KLF6,CDC123,CACNB2,MLLT10,BICC1,SYNPO2L,LRMDA,TSPAN14,LIPA,R3HCC1L,CPN1,SUFU,VTI1A,BAG3,PLEKHA1,LSP1,SWAP70,SBF2,RRAS2,NELL1,BDNF,METTL15,WT1,HSD17B12,AGBL2,DLG2,ARHGAP42,RDX,ZC3H12C,CHD4,ATF7IP,PDE3A,ATF1,ACSS3,PPFIA2,SLC17A8,RFX4,SVOP,ATXN2,TBX3,HIP1R,ZNF664,SCARB1,KLF12,COL4A2,CUL4A,PCID2,TMEM255B,PRKD1,AKAP6,CLEC14A,MDGA2,GALNT16,HHIPL1,DIO3,AMN,TRAF3,CDIN1,SPPL2A,LIPC,SMAD3,TBC1D21,HMG20A,PEAK1,SH2D7,TBC1D2B,CHRNB4,ABHD17C,ZNF592,FES,ADCY9,RBFOX1,TMEM114,ABAT,HAPSTR1,PDXDC1,MYH11,SLC5A11,TNRC6A,SULT1A1,MAPK3,ZNF423,FTO,NFAT5,ZFHX3,CFDP1,CMIP,MTHFSD,FOXC2,FOXL1,C16ORF95,ANKRD11,YWHAE,SMG6,SRR,CAMTA2,TEKT3,NCOR1,KCNJ12,GGNBP2,MYO19,ERBB2,GOSR2,SNX11,IGF2BP1,SPATA20,HLF,BCAS3,APOH,BPTF,CYTH1,BAIAP2,PTPRM,ROCK1,NPC1,ASXL3,MAPRE2,SYT4,SLC14A2,SMAD7,MC4R,PMAIP1,BCL2,GNG7,FSD1,LDLR,CRTC1,PDCD5,KCTD15,FAM98C,SPINT2,BCKDHA,APOE,KIZ,ID1,HM13,ZBTB46,BACH1,KCNE2,MRPS6,BRWD1,BACE2,SMARCB1,ZNRF3,MYOZ1,GTF2IRD2,PGAP3,NFATC2IP,PROB1,CELSR2,SORT1,STARD3,PNMT,LTN1,METRN,FUT11,POM121C,AGAP5,CTNNAL1,GMPPB,ENPEP,SPDYE5,FBXL16,STEAP1B,PAQR5,KLHDC8B,ARIH2,ATP6V1F,GSDMB,SURF1,SEC24C,MMP11,CRIM1,C5ORF47,TMEM263,RNF123,PLPP3,WDR24,QSOX2,ROCK2,FBXL20,IKZF3,GPX1,TUFM,APEH,CCDC78,MED1,LOXL4,P4HTM,RRAGD,WDR6,ZPBP2,CCDC71,SMYD4,MAT1A,DAG1,NDST2,CAMK2G,TMEM241,NCKIPSD,USP36,DALRD3,HEATR1,LPAR5,PLAU,CD14,NDUFAF3,CLEC18A,UBA7,SPDYE18,QRICH1,MOV10,WDR73,PIANP,TMEM170A,ZNF100,RCC1L,FBXO40,TMEM150A,DCAKD,ZBTB17,VAMP8,PCCB,FAM149B1,B3GNT8,CAPZA1,EXD2,PSMG1,HPR,TXNL4B,C3ORF62,ERAP1,ADAMTS13,ENO3,CAMK1D,CIB4,HOPX,PCSK1,NUDT5,RHOA,ACRBP,PLCD4,SLC5A3,RPRML,SNRPC,PHACTR1,MST1R,CAV2,BCL2L15,MAN1A2,PCSK9,VPS37B,ECD,SNF8,AZGP1,SH2B1,NPIPB7,TNFSF12,ABCG5,INCA1,RHOC,SULT1A2,TCAP,APOBR,CST2,MSL1,TRUB2,ORC4,MCM6,CDHR4,TTC28,QPCT,RRN3,TCTA,RAPGEFL1,CGREF1,CSRNP2,ERN1,USP39,DYSF,LETMD1,IL27,ALPK3,LMF1,KIF16B,LGR4,RBM6,WNT3,PRKCA,STUB1,NLRC3,CCDC92,LIMA1,TTLL6,PRAM1,NTAN1,LIME1,PSG5,CYP46A1,HMBS,OLFM1,RARRES1,ABCC10,CFAP70,KDM3A,FAM53C,ZNF430,LGALS8,MAGI3,TRMT61B,CHMP3,LMOD1,IPO9,USP8,LEPR,F10,RABGAP1L,PRKAR2B,LTBP1,RAB44,HELZ,TMCO6,LRIG1,ZNF655,CENPS,PPP1CB,NUP62,SHISA4,RAB23,DPYSL5,AAGAB,TRIM73,COL9A2,ZMPSTE24,MPV17L,MRPL35,ZFYVE21,CERS5,ESRRB,IREB2,HTRA1,DNAH10,SLIT2,TNFRSF6B,UBE2Z,SMCO4,NPM2,TSPAN10,FAAP20,GPATCH11,RANBP17,NME7,LTA,NPIPB9,CRLF1,KLHL26,ZKSCAN1,RHOT2,KANSL1,FAM180B,PLCE1,FGD6,NPIPB6,AGPAT1,EIF3C,VEGFB,ATF5,SPNS1,SPDYA,GSDMA,ACTL7B,HEATR5B,AP4B1,ATP2A1,LAT,GAL3ST4,CFAP44,TCEA3,NT5DC2,ZYG11A,RNF5,RHBDL1,C3ORF38,CLCNKB,ITIH4,CEP57,MTMR2,MYOM3,NFRKB,QPRT,MAPRE3,TMEM45B,GNL3,GALNT2,SLC37A4,AP4M1,CYP7B1,PCDHB11,ATF6B,DNMBP,FOLH1,CHST10,GPR157,C10ORF71,PROZ,HYAL1,CSK,SKOR1,KIF7,COL4A1,GJC3,CPSF4,NDE1,UPF3A,SLC2A4RG,FAM3B,ATP1B2,CD68,CD2BP2,KAT8,KHK,ZFP1,LOXL1,MTCH2,WWP2,ARHGAP10,PROM1,TAPT1,DIP2B,PRKD3,WFS1,SERINC5,NDST1,CEBPZOS,LRRC3C,BTBD7,CCDC34,SLC35F6,FAM131C,TBX2,IQCH,IQUB,NCK1,PPT1,DNM1,E2F1,ADM,PIWIL2,ZNF654,RILPL2,AK5,MICB,KANK2,CPXM1,ZNF503,TPRKB,HIGD1C,SKAP1,SULT1A3,SGIP1,FSTL3,NEK4,ANKRD13B,EFCAB5,RAC1,PVR,TRPT1,EPHA2,CORO1A,RAB24,MXD3,BCKDK,SLC27A4,SVEP1,HSPA4,DHRS1
HF	TF	Factor: E2F-4; motif: NNTTCCCGCCNN	TF:M04823	0.009682	2.01403	13137	662	487	20092	AGRN,RLF,FAF1,NFIA,WLS,FUBP1,EVI5,PSRC1,WNT2B,ATP1B1,CACYBP,MIA3,IRF2BP2,ZBTB18,SH3YL1,SOX11,E2F6,OSR1,TTC32,KLHL29,KCNK3,STRN,ZNF638,GGCX,ZEB2,ACVR2A,FIGN,UBE2E3,SPATS2L,FAM117B,VWC2L,PTPRN,TWIST2,CAND2,LSM3,XPC,RARB,SLC4A7,ANO10,BSN,PBRM1,PTPRG,FOXP1,EAF2,ADCY5,PPP2R3A,RSRC1,MECOM,ZNF518B,ANAPC4,STIM2,GNPDA2,EPHA5,PDLIM5,SLC39A8,PITX2,CAMK2D,USP38,ZNF131,EFNA5,FBN2,CDC25C,SLC23A1,CYSTM1,YIPF5,TCERG1,EBF1,NKX2-5,RNF144B,HDGFL1,CDKN1A,ZNF318,MRPL14,TFAP2B,IRAK1BP1,PHIP,USP45,SIM1,NKAIN2,RSPO3,TCF21,EPM2A,SUN1,GNA12,FOXK1,HOXA9,POU6F2,GTF2I,CDK6,STAG3,CCDC71L,CAV1,FLNC,UBE3C,ERICH1,CSMD1,LPL,XPO7,DUSP4,RBPMS,NRG1,ADHFE1,RIMS2,MAL2,MTSS1,NFIB,CCDC171,CDKN2A,ISCA1,ANP32B,TGFBR1,NIPSNAP3A,TMEM245,TNC,ABO,KLF6,CDC123,MLLT10,BICC1,LRMDA,TSPAN14,R3HCC1L,CPN1,VTI1A,BAG3,PLEKHA1,LSP1,OR51E1,SWAP70,SBF2,RRAS2,NELL1,BDNF,WT1,HSD17B12,AGBL2,DLG2,ARHGAP42,RDX,CHD4,ATF7IP,PDE3A,ATF1,ATXN2,TBX3,HIP1R,ZNF664,SCARB1,RXFP2,KLF12,COL4A2,PCID2,TMEM255B,PRKD1,MDGA2,GALNT16,HHIPL1,DIO3,AMN,TRAF3,CDIN1,SPPL2A,SMAD3,HMG20A,PEAK1,TBC1D2B,CHRNB4,ABHD17C,ZNF592,FES,ADCY9,RBFOX1,TMEM114,HAPSTR1,PDXDC1,MYH11,SLC5A11,TNRC6A,MAPK3,ZNF423,NFAT5,ZFHX3,CFDP1,CMIP,MTHFSD,FOXC2,FOXL1,C16ORF95,ANKRD11,YWHAE,SMG6,SRR,CAMTA2,KCNJ12,GGNBP2,MYO19,ERBB2,GOSR2,SNX11,IGF2BP1,HLF,BCAS3,BPTF,BAIAP2,PTPRM,NPC1,ASXL3,MAPRE2,SMAD7,PMAIP1,BCL2,GNG7,LDLR,CRTC1,PDCD5,KCTD15,FAM98C,SPINT2,APOE,KIZ,ID1,HM13,ZBTB46,BACH1,MRPS6,BRWD1,BACE2,SMARCB1,MYOZ1,GTF2IRD2,PGAP3,NFATC2IP,PROB1,CELSR2,SORT1,STARD3,PNMT,MAP3K7CL,LTN1,METRN,POM121C,AGAP5,CTNNAL1,GMPPB,FBXL16,KLHDC8B,ARIH2,SURF1,MMP11,CRIM1,C5ORF47,TMEM263,RNF123,PLPP3,WDR24,QSOX2,ROCK2,FBXL20,IKZF3,GPX1,APEH,CCDC78,MED1,LOXL4,P4HTM,RRAGD,WDR6,ZPBP2,SMYD4,DAG1,CAMK2G,TMEM241,NCKIPSD,USP36,DALRD3,LPAR5,PLAU,NDUFAF3,MOV10,WDR73,PIANP,AMT,TMEM170A,ZNF100,RCC1L,ZBTB17,PCCB,FAM149B1,B3GNT8,CAPZA1,PSMG1,TXNL4B,C3ORF62,ERAP1,ADAMTS13,CAMK1D,PCSK1,NUDT5,RHOA,SLC5A3,RPRML,SNRPC,PHACTR1,MST1R,CAV2,MAN1A2,PCSK9,VPS37B,ECD,SH2B1,NPIPB7,TNFSF12,INCA1,RHOC,APOBR,MSL1,TRUB2,ORC4,CDHR4,TTC28,QPCT,TCTA,RAPGEFL1,CGREF1,CSRNP2,ERN1,USP39,DYSF,LETMD1,ALPK3,LMF1,KIF16B,LGR4,RBM6,WNT3,PRKCA,STUB1,NLRC3,CCDC92,LIMA1,TTLL6,NTAN1,LIME1,PSG5,CYP46A1,HMBS,OLFM1,RARRES1,PVRIG,KDM3A,ZNF430,LGALS8,MAGI3,TRMT61B,CHMP3,IPO9,LEPR,RABGAP1L,PRKAR2B,LTBP1,RAB44,HELZ,TMCO6,LRIG1,CENPS,PPP1CB,NUP62,SHISA4,RAB23,DPYSL5,AAGAB,TRIM73,COL9A2,ZMPSTE24,ZFYVE21,CERS5,ESRRB,IREB2,HTRA1,DNAH10,SLIT2,TNFRSF6B,UBE2Z,SMCO4,NPM2,GNAS,TSPAN10,FAAP20,GPATCH11,RANBP17,LTA,CRLF1,KLHL26,ZKSCAN1,RHOT2,KANSL1,PLCE1,FGD6,AGPAT1,VEGFB,ATF5,SPNS1,SPDYA,ACTL7B,HEATR5B,AP4B1,LAT,GAL3ST4,TCEA3,NT5DC2,ZYG11A,RNF5,RHBDL1,CLCNKB,PRKCD,ITIH4,CEP57,MTMR2,NFRKB,QPRT,MAPRE3,GNL3,GALNT2,SLC37A4,AP4M1,PCDHB11,ATF6B,DNMBP,CHST10,GPR157,C10ORF71,PROZ,COL4A1,GJC3,CPSF4,NDE1,UPF3A,SLC2A4RG,FAM3B,ATP1B2,CD2BP2,KAT8,KHK,ZFP1,MTCH2,WWP2,ARHGAP10,PROM1,TAPT1,DIP2B,PRKD3,WFS1,SERINC5,CEBPZOS,LRRC3C,BTBD7,FAM131C,TBX2,NCK1,DNM1,SBK1,E2F1,ADM,PIWIL2,ZNF654,AK5,PRDX1,MICB,KANK2,CPXM1,ZNF503,TPRKB,SKAP1,SULT1A3,SGIP1,FSTL3,NEK4,ANKRD13B,RAC1,PVR,EPHA2,CORO1A,RAB24,MXD3,BCKDK,SLC27A4,SVEP1
HF	TF	Factor: Sp2; motif: GGGGCGGGG; match class: 1	TF:M10435_1	0.0101811	1.99221	3655	662	167	20092	AGRN,NFIA,PSRC1,WNT2B,MIA3,IRF2BP2,ZBTB18,SH3YL1,SOX11,KCNK3,STRN,ZEB2,FAM117B,PTPRN,CAND2,ANO10,PBRM1,ADCY5,PPP2R3A,RSRC1,ZNF518B,ANAPC4,STIM2,ZNF131,POC5,SPATA24,MRPL14,PHIP,RSPO3,GNA12,FOXK1,STAG3,FLNC,DUSP4,NFIB,ISCA1,ANP32B,TGFBR1,NIPSNAP3A,MLLT10,TSPAN14,SBF2,RRAS2,RDX,CHD4,ATF1,ATXN2,HIP1R,SCARB1,KLF12,CUL4A,PCID2,PRKD1,GALNT16,HHIPL1,ZNF592,ADCY9,HAPSTR1,MAPK3,NFAT5,ZFHX3,CMIP,SMG6,SRR,CAMTA2,IGF2BP1,BPTF,BAIAP2,NPC1,ASXL3,PMAIP1,GNG7,FSD1,CRTC1,PDCD5,KCTD15,FAM98C,SPINT2,KIZ,ZBTB46,BACH1,MRPS6,BRWD1,BACE2,SMARCB1,GTF2IRD2,PNMT,METRN,CTNNAL1,FBXL16,KLHDC8B,SEC24C,QSOX2,ROCK2,GPX1,APEH,CCDC78,LOXL4,DAG1,CAMK2G,USP36,DALRD3,NDUFAF3,ACRBP,SLC5A3,MST1R,CAV2,INCA1,MSL1,ORC4,VAMP5,RAPGEFL1,ERN1,KIF16B,STUB1,LIMA1,PRAM1,NTAN1,CYP46A1,KDM3A,MAGI3,LEPR,PRKAR2B,HELZ,LRIG1,NUP62,COL9A2,ZFYVE21,UBE2Z,GNAS,FAAP20,RANBP17,CRLF1,KLHL26,VEGFB,ATF5,SPDYA,TCEA3,RNF5,NFRKB,MAPRE3,TMEM45B,GNL3,SLC37A4,GPR157,NDE1,UPF3A,SLC2A4RG,FAM3B,ATP1B2,CD2BP2,KAT8,KHK,MTCH2,WFS1,SERINC5,SVBP,FAM131C,IQUB,DNM1,E2F1,ZNF654,KANK2,CPXM1,FSTL3,MXD3,HSPA4
HF	TF	Factor: BTEB1; motif: GGGGGCGGGGCNGSGGGNGS	TF:M09723	0.0111562	1.95248	10337	662	398	20092	AGRN,CASZ1,RLF,FAF1,NFIA,WLS,PALMD,PSRC1,WNT2B,ATP1B1,CACYBP,MIA3,IRF2BP2,ACTN2,ZBTB18,TMEM18,SH3YL1,SOX11,OSR1,KLHL29,KCNK3,STRN,GGCX,ZEB2,ACVR2A,FIGN,UBE2E3,SPATS2L,FAM117B,METTL21A,VIL1,PTPRN,TWIST2,CAND2,RARB,SLC4A7,ANO10,BSN,PBRM1,FOXP1,EAF2,ADCY5,PPP2R3A,RSRC1,MECOM,ECE2,ZNF518B,ANAPC4,STIM2,GNPDA2,EPHA5,FGF5,PDLIM5,PITX2,CAMK2D,ZNF131,POC5,CAST,EFNA5,FBN2,CDC25C,SLC23A1,DNAJC18,SPATA24,CYSTM1,EBF1,FOXC1,ZNF318,MRPL14,TFAP2B,PHIP,USP45,NKAIN2,RSPO3,GNA12,FOXK1,TMEM106B,IL6,HOXA9,CDK6,STAG3,CCDC71L,CAV1,FLNC,UBE3C,CSMD1,PINX1,LPL,XPO7,DUSP4,RBPMS,RIMS2,MAL2,MTSS1,NFIB,CDKN2B,ISCA1,ANP32B,TGFBR1,NIPSNAP3A,KLF6,CACNB2,MLLT10,BICC1,LRMDA,TSPAN14,R3HCC1L,SUFU,BAG3,LSP1,SWAP70,SBF2,RRAS2,NELL1,BDNF,METTL15,ARHGAP42,RDX,CHD4,ATF7IP,PDE3A,ATF1,PPFIA2,SLC17A8,RFX4,ATXN2,TBX3,HIP1R,ZNF664,SCARB1,KLF12,CUL4A,PCID2,TMEM255B,PRKD1,MDGA2,GALNT16,HHIPL1,DIO3,SPPL2A,HMG20A,PEAK1,TBC1D2B,CHRNB4,ABHD17C,ZNF592,AGBL1,FES,ADCY9,HAPSTR1,PDXDC1,TNRC6A,SULT1A1,MAPK3,NFAT5,ZFHX3,CMIP,FOXC2,ANKRD11,YWHAE,SMG6,SRR,GGNBP2,MYO19,ERBB2,SNX11,IGF2BP1,SPATA20,HLF,BPTF,BAIAP2,PTPRM,ROCK1,NPC1,ASXL3,MAPRE2,PMAIP1,GNG7,FSD1,LDLR,CRTC1,PDCD5,KCTD15,FAM98C,SPINT2,BCKDHA,APOE,KIZ,ID1,ZBTB46,BACH1,KCNE2,MRPS6,BRWD1,BACE2,SMARCB1,GTF2IRD2,PGAP3,NFATC2IP,PROB1,SORT1,STARD3,PNMT,METRN,CTNNAL1,GMPPB,FBXL16,KLHDC8B,SURF1,SEC24C,MMP11,CRIM1,TMEM263,QSOX2,ROCK2,FBXL20,GPX1,APEH,CCDC78,LOXL4,P4HTM,RRAGD,WDR6,ZPBP2,CCDC71,SMYD4,DAG1,CAMK2G,NCKIPSD,USP36,DALRD3,PLAU,NDUFAF3,QRICH1,MOV10,PIANP,AMT,RCC1L,TMEM150A,ZBTB17,VAMP8,FAM149B1,B3GNT8,EXD2,PSMG1,CAMK1D,RHOA,ACRBP,PLCD4,SLC5A3,RPRML,PHACTR1,MST1R,CAV2,MAN1A2,ECD,SH2B1,TNFSF12,INCA1,RHOC,CST2,MSL1,TRUB2,ORC4,MCM6,VAMP5,TCTA,RAPGEFL1,CGREF1,CSRNP2,ERN1,USP39,DYSF,ALPK3,LMF1,KIF16B,LGR4,RBM6,PRKCA,STUB1,CCDC92,LIMA1,PRAM1,NTAN1,CYP46A1,ABCC10,KDM3A,FAM53C,MAGI3,USP8,LEPR,F10,RABGAP1L,PRKAR2B,LTBP1,HELZ,TMCO6,LRIG1,CENPS,PPP1CB,NUP62,SHISA4,RAB23,DPYSL5,AAGAB,COL9A2,ZFYVE21,CERS5,IREB2,HTRA1,SLIT2,TNFRSF6B,UBE2Z,GNAS,FAAP20,RANBP17,NME7,LTA,CRLF1,KLHL26,ZKSCAN1,RHOT2,KANSL1,PLCE1,EIF3C,VEGFB,ATF5,SPDYA,AP4B1,ATP2A1,GAL3ST4,TCEA3,ZYG11A,RNF5,RHBDL1,C3ORF38,CLCNKB,CEP57,MTMR2,NFRKB,MAPRE3,TMEM45B,GNL3,GALNT2,SLC37A4,AP4M1,ATF6B,FOLH1,GPR157,PROZ,HYAL1,CSK,SKOR1,KIF7,NDE1,UPF3A,SLC2A4RG,FAM3B,ATP1B2,CD2BP2,KAT8,KHK,ZFP1,MTCH2,WWP2,ARHGAP10,TAPT1,DIP2B,PRKD3,WFS1,SERINC5,SVBP,SLC35F6,FAM131C,TBX2,IQUB,NCK1,DNM1,SBK1,E2F1,ADM,ZNF654,RILPL2,AK5,MICB,KANK2,CPXM1,SKAP1,FSTL3,NEK4,RAC1,TRPT1,CORO1A,RAB24,MXD3,SLC27A4,HSPA4,DHRS1
HF	TF	Factor: ZNF383; motif: SSNGGGMGGNGSNGGS; match class: 1	TF:M12703_1	0.0117883	1.92855	4505	662	198	20092	AGRN,NFIA,WLS,EVI5,ATP1B1,CACYBP,MIA3,ACTN2,ZBTB18,TMEM18,SH3YL1,SOX11,KLHL29,KCNK3,STRN,ZNF638,ZEB2,UBE2E3,FAM117B,PTPRN,LSM3,XPC,ANO10,BSN,PTPRG,FOXP1,ADCY5,RSRC1,MECOM,ANAPC4,STIM2,USP38,ZNF131,EFNA5,CDC25C,DNAJC18,EBF1,FOXC1,MRPL14,PHIP,NKAIN2,EPM2A,CDK6,STAG3,FLNC,CSMD1,PINX1,NRG1,MAL2,MTSS1,ANP32B,TGFBR1,NIPSNAP3A,ABO,MLLT10,LRMDA,TSPAN14,PLEKHA1,SWAP70,SBF2,RRAS2,BDNF,WT1,RDX,ATF1,PPFIA2,RFX4,ATXN2,HIP1R,ZNF664,SCARB1,KLF12,CUL4A,PCID2,PRKD1,HHIPL1,DIO3,SMAD3,TBC1D2B,ZNF592,FES,ADCY9,HAPSTR1,ZNF423,ZFHX3,CMIP,YWHAE,GGNBP2,MYO19,BPTF,BAIAP2,PTPRM,NPC1,ASXL3,PMAIP1,BCL2,GNG7,FSD1,LDLR,CRTC1,KCTD15,FAM98C,SPINT2,APOE,ID1,ZBTB46,BACH1,KCNE2,MRPS6,BRWD1,BACE2,SORT1,PNMT,METRN,FBXL16,MMP11,CRIM1,C5ORF47,QSOX2,ROCK2,FBXL20,GPX1,CCDC78,LOXL4,RRAGD,SMYD4,CAMK2G,PLAU,QRICH1,CAMK1D,RHOA,SLC5A3,SNRPC,PHACTR1,CAV2,SH2B1,RHOC,VAMP5,TCTA,RAPGEFL1,ERN1,LETMD1,ALPK3,LGR4,PRKCA,STUB1,PRAM1,NTAN1,CYP46A1,OLFM1,ABCC10,FAM53C,MAGI3,RABGAP1L,HELZ,ZNF655,DPYSL5,COL9A2,MPV17L,UBE2Z,GNAS,FAAP20,RANBP17,CRLF1,KLHL26,VEGFB,SPDYA,TCEA3,RNF5,CLCNKB,PRKCD,NFRKB,GPR157,PROZ,NDE1,UPF3A,SLC2A4RG,FAM3B,KHK,MTCH2,ARHGAP10,TAPT1,WFS1,SERINC5,SVBP,BTBD7,FAM131C,TBX2,IQUB,E2F1,ADM,ZNF654,KANK2,ZNF503,FSTL3,CORO1A,BCKDK,SLC27A4
HF	TF	Factor: ZNF609; motif: GNSNGGGNGCTGN; match class: 1	TF:M13132_1	0.0118093	1.92778	5959	662	250	20092	AGRN,CLCNKA,HIVEP3,FAF1,NFIA,EVI5,PSRC1,WNT2B,ATP1B1,MIA3,IRF2BP2,SH3YL1,OSR1,KLHL29,KCNK3,GGCX,ZEB2,FIGN,FAM117B,METTL21A,PTPRN,CAND2,BSN,PTPRG,FOXP1,ADCY5,RSRC1,ECE2,ZNF518B,STIM2,EPHA5,PDLIM5,PITX2,CAMK2D,USP38,POC5,CAST,EFNA5,CDC25C,SLC23A1,EBF1,MRPL14,SIM1,TCF21,EPM2A,FOXK1,TMEM106B,UPK3B,FLNC,UBE3C,ERICH1,PINX1,DUSP4,RBPMS,MAL2,MTSS1,CCDC171,CDKN2B,ANP32B,TGFBR1,TMEM245,KLF6,BICC1,LRMDA,LIPA,R3HCC1L,VTI1A,LSP1,SWAP70,RRAS2,WT1,ARHGAP42,CHD4,PDE3A,ACSS3,PPFIA2,ATXN2,TBX3,HIP1R,SCARB1,KLF12,TMEM255B,GALNT16,SMAD3,TBC1D2B,ABHD17C,FES,ADCY9,TMEM114,HAPSTR1,MAPK3,ZFHX3,CMIP,FOXC2,ANKRD11,YWHAE,SMG6,SRR,KCNJ12,ERBB2,IGF2BP1,BPTF,BAIAP2,PTPRM,MAPRE2,GNG7,FSD1,LDLR,KCTD15,FAM98C,APOE,ZBTB46,MRPS6,BACE2,PROB1,CELSR2,PNMT,METRN,FUT11,POM121C,FBXL16,SURF1,MMP11,CRIM1,PLPP3,ROCK2,FBXL20,CCDC78,RRAGD,SMYD4,DAG1,CAMK2G,NCKIPSD,USP36,DALRD3,PLAU,CLEC18A,SPDYE18,MOV10,PIANP,TMEM170A,RCC1L,VAMP8,PCCB,CAPZA1,PSMG1,ENO3,CAMK1D,PCSK1,SLC5A3,RPRML,CAV2,PCSK9,SNF8,TNFSF12,RHOC,APOBR,MCM6,TTC28,QPCT,CGREF1,ERN1,USP39,IL27,ALPK3,LGR4,PRKCA,STUB1,NLRC3,CCDC92,LIMA1,CYP46A1,OLFM1,ABCC10,KDM3A,FAM53C,ZNF430,LMOD1,IPO9,HELZ,ZNF655,CENPS,PPP1CB,SHISA4,DPYSL5,COL9A2,MPV17L,ZFYVE21,HTRA1,DNAH10,TNFRSF6B,UBE2Z,NPM2,NUPR1,GNAS,FAAP20,RANBP17,CRLF1,RHOT2,KANSL1,PLCE1,VEGFB,ACTL7B,AP4B1,LAT,GAL3ST4,ZYG11A,CLCNKB,MAPRE3,TMEM45B,SLC37A4,AP4M1,PCDHB11,ATF6B,FOLH1,GPR157,C10ORF71,HYAL1,CSK,SKOR1,KIF7,UPF3A,SLC2A4RG,FAM3B,KAT8,LOXL1,TAPT1,SERINC5,BTBD7,FAM131C,TBX2,DNM1,E2F1,PIWIL2,ZNF654,AK5,MICB,KANK2,ZNF503,TPRKB,SKAP1,SULT1A3,FSTL3,ANKRD13B,RAC1,TRPT1,CORO1A,RAB24,BCKDK,DHRS1
HF	TF	Factor: ZIC4; motif: NNCCNCCCRYNGYGN; match class: 1	TF:M12227_1	0.0119164	1.92385	6102	662	255	20092	AGRN,CASZ1,CLCNKA,NFIA,EVI5,WNT2B,CACYBP,IRF2BP2,ACTN2,ZBTB18,TMEM18,SH3YL1,SOX11,KLHL29,KCNK3,GGCX,ACVR2A,FIGN,UBE2E3,SPATS2L,FAM117B,PTPRN,TWIST2,CAND2,SLC4A7,ANO10,BSN,FOXP1,ADCY5,PPP2R3A,RSRC1,MECOM,ECE2,ZNF518B,STIM2,USP38,FBN2,CDC25C,SPATA24,FOXC1,SOX4,PHIP,NKAIN2,RSPO3,TCF21,EPM2A,GNA12,FOXK1,CDK6,CCDC71L,CAV1,FLNC,UBE3C,ERICH1,LPL,XPO7,DUSP4,RBPMS,NRG1,RIMS2,CDKN2A,ANP32B,NIPSNAP3A,ABO,KLF6,MLLT10,BICC1,LRMDA,TSPAN14,BAG3,PLEKHA1,SWAP70,RRAS2,NELL1,CHD4,ATF7IP,PDE3A,ATF1,PPFIA2,ATXN2,HIP1R,ZNF664,SCARB1,CUL4A,PCID2,PRKD1,HHIPL1,DIO3,HMG20A,PEAK1,ZNF592,ADCY9,HAPSTR1,PDXDC1,TNRC6A,MAPK3,ZNF423,NFAT5,ZFHX3,CMIP,FOXC2,FOXL1,ANKRD11,YWHAE,CAMTA2,KCNJ12,GGNBP2,SPATA20,HLF,BAIAP2,PTPRM,ASXL3,SMAD7,PMAIP1,BCL2,GNG7,KCTD15,FAM98C,SPINT2,ID1,ZBTB46,BACH1,MRPS6,BRWD1,GTF2IRD2,PGAP3,CELSR2,SORT1,STARD3,METRN,CTNNAL1,FBXL16,SURF1,MMP11,QSOX2,ROCK2,TUFM,CCDC78,CRIP3,LOXL4,RRAGD,SMYD4,CAMK2G,DALRD3,PLAU,CD14,NDUFAF3,SPDYE18,PIANP,TMEM170A,ZBTB17,EXD2,PSMG1,C3ORF62,ERAP1,CAMK1D,RHOA,SLC5A3,PHACTR1,MST1R,CAV2,MAN1A2,VPS37B,SNF8,SH2B1,INCA1,RHOC,QPCT,TCTA,RAPGEFL1,CGREF1,IL27,LMF1,LGR4,WNT3,PRKCA,NTAN1,LIME1,CYP46A1,OLFM1,ABCC10,KDM3A,MAGI3,USP8,PRKAR2B,LTBP1,HELZ,CENPS,PPP1CB,SHISA4,RAB23,DPYSL5,TRIM73,COL9A2,ZFYVE21,CERS5,HTRA1,UBE2Z,NPM2,GNAS,FAAP20,RANBP17,CRLF1,KLHL26,RHOT2,KANSL1,FAM180B,PLCE1,FGD6,VEGFB,SPDYA,TCEA3,ZYG11A,RHBDL1,CLCNKB,NFRKB,MAPRE3,GALNT2,SLC37A4,CYP7B1,DNMBP,CHST10,PROZ,COL4A1,UPF3A,SLC2A4RG,ATP1B2,KHK,MTCH2,WWP2,ARHGAP10,TAPT1,PRKD3,WFS1,SVBP,BTBD7,FAM131C,TBX2,NCK1,SBK1,E2F1,ADM,ZNF654,MICB,KANK2,ZNF503,SULT1A3,SGIP1,FSTL3,ANKRD13B,RAC1,TRPT1,EPHA2,RAB24,SLC27A4
HF	TF	Factor: MED8; motif: CYYNSCYYCCTSCNCC	TF:M13128	0.0136919	1.86353	13132	662	486	20092	AGRN,CASZ1,CLCNKA,RLF,HIVEP3,FAF1,NFIA,WLS,PALMD,WNT2B,MEF2D,ATP1B1,MIA3,IRF2BP2,ZBTB18,TMEM18,SH3YL1,SOX11,E2F6,OSR1,KLHL29,KCNK3,CAPN13,STRN,ABCG8,MEIS1,ZNF638,GGCX,ZEB2,ACVR2A,FIGN,UBE2E3,SPATS2L,CD28,FAM117B,METTL21A,VIL1,PTPRN,TWIST2,CAND2,LSM3,XPC,SLC4A7,BSN,FOXP1,EAF2,ADCY5,PPP2R3A,RSRC1,MECOM,ECE2,ANAPC4,GNPDA2,EPHA5,FGF5,PDLIM5,SLC39A8,PITX2,CAMK2D,PCDH18,MAML3,USP38,EDNRA,CAST,EFNA5,FBN2,CDC25C,SLC23A1,DNAJC18,CYSTM1,NR3C1,EBF1,NKX2-5,FOXC1,HDGFL1,CDKN1A,ZNF318,MRPL14,MRPS18A,PHIP,SIM1,NKAIN2,RSPO3,TCF21,EPM2A,FOXK1,HOXA9,NCF1,UPK3B,CDK6,STAG3,CCDC71L,FLNC,UBE3C,ERICH1,CSMD1,PINX1,LPL,XPO7,DUSP4,RBPMS,NRG1,ADHFE1,RIMS2,MAL2,MTSS1,CYP11B2,CDKN2A,ISCA1,ANP32B,TGFBR1,NIPSNAP3A,TMEM245,ABO,KLF6,CDC123,CACNB2,MLLT10,BICC1,SYNPO2L,TSPAN14,CPN1,BAG3,PLEKHA1,LSP1,OR51E1,SWAP70,RRAS2,NELL1,BDNF,WT1,HSD17B12,AGBL2,DLG2,ARHGAP42,RDX,CHD4,ATF7IP,PDE3A,ATF1,ACSS3,PPFIA2,SLC17A8,RFX4,SVOP,ATXN2,TBX3,HIP1R,ZNF664,SCARB1,KLF12,COL4A2,CUL4A,PCID2,TMEM255B,PRKD1,CLEC14A,MDGA2,GALNT16,HHIPL1,DIO3,SPPL2A,SMAD3,HMG20A,PEAK1,TBC1D2B,CHRNB4,ABHD17C,ZNF592,AGBL1,FES,ADCY9,TMEM114,ABAT,HAPSTR1,PDXDC1,MYH11,SLC5A11,TNRC6A,SULT1A1,MAPK3,ZNF423,FTO,NFAT5,ZFHX3,CMIP,MTHFSD,FOXC2,FOXL1,C16ORF95,ANKRD11,YWHAE,SMG6,SRR,CAMTA2,TEKT3,KCNJ12,GGNBP2,ERBB2,GOSR2,IGF2BP1,SPATA20,HLF,BCAS3,BPTF,BAIAP2,PTPRM,ASXL3,MAPRE2,SYT4,SMAD7,BCL2,GNG7,FSD1,LDLR,CRTC1,PDCD5,KCTD15,FAM98C,SPINT2,APOE,ID1,ZBTB46,BACH1,MRPS6,BRWD1,BACE2,SMARCB1,MYOZ1,PGAP3,NFATC2IP,PROB1,CELSR2,SORT1,STARD3,PNMT,METRN,FUT11,POM121C,AGAP5,CTNNAL1,GMPPB,ENPEP,SPDYE5,FBXL16,KLHDC8B,SURF1,SEC24C,MMP11,CRIM1,C5ORF47,TMEM263,PLPP3,QSOX2,ROCK2,FBXL20,IKZF3,GPX1,APEH,LOXL4,P4HTM,RRAGD,WDR6,ZPBP2,CCDC71,SMYD4,DAG1,NDST2,CAMK2G,NCKIPSD,USP36,PLAU,NDUFAF3,CLEC18A,MYL4,SPDYE18,MOV10,WDR73,PIANP,FBXO40,ZBTB17,SLC22A7,VAMP8,FAM149B1,B3GNT8,CAPZA1,EXD2,PSMG1,ERAP1,ADAMTS13,ENO3,CAMK1D,HOPX,PCSK1,NUDT5,RHOA,PLCD4,SLC5A3,RPRML,PHACTR1,MST1R,CAV2,MAN1A2,PCSK9,ECD,SNF8,AZGP1,SH2B1,TNFSF12,ABCG5,RHOC,SULT1A2,TCAP,APOBR,CST2,MSL1,TRUB2,ORC4,MCM6,CDHR4,TTC28,RRN3,TCTA,RAPGEFL1,CGREF1,CSRNP2,DYSF,LETMD1,IL27,ALPK3,LMF1,KIF16B,LGR4,WNT3,PRKCA,STUB1,NLRC3,CCDC92,PRAM1,NTAN1,LIME1,CYP46A1,OLFM1,RARRES1,ABCC10,CFAP70,PVRIG,KDM3A,FAM53C,LGALS8,MAGI3,CHMP3,LMOD1,IPO9,LEPR,F10,RABGAP1L,PRKAR2B,LTBP1,RAB44,HELZ,TMCO6,LRIG1,ZNF655,CENPS,PPP1CB,NUP62,SHISA4,RAB23,DPYSL5,COL9A2,ZMPSTE24,MPV17L,ZFYVE21,ESRRB,IREB2,HTRA1,DNAH10,SLIT2,TNFRSF6B,UBE2Z,SMCO4,NPM2,GNAS,TSPAN10,FAAP20,RANBP17,CRLF1,KLHL26,ZKSCAN1,RHOT2,KANSL1,FAM180B,PLCE1,VEGFB,ATF5,SPNS1,SPDYA,GSDMA,ACTL7B,ATP2A1,LAT,GAL3ST4,TCEA3,NT5DC2,ZYG11A,RNF5,RHBDL1,CLCNKB,PRKCD,ITIH4,CEP57,MTMR2,MYOM3,QPRT,MAPRE3,TMEM45B,GALNT2,SLC37A4,CYP7B1,ATF6B,FOLH1,CHST10,C10ORF71,PROZ,HYAL1,CSK,SKOR1,COL4A1,GJC3,CPSF4,NDE1,UPF3A,SLC2A4RG,FAM3B,ATP1B2,CD68,CD2BP2,KAT8,KHK,LOXL1,TAPT1,DIP2B,PRKD3,WFS1,SERINC5,NDST1,LRRC3C,SVBP,BTBD7,CCDC34,SLC35F6,FAM131C,TBX2,IQCH,IQUB,NCK1,PPT1,DNM1,SBK1,E2F1,ADM,ZNF654,RILPL2,AK5,PRDX1,MICB,KANK2,CPXM1,ZNF503,SKAP1,N6AMT1,SGIP1,FSTL3,NEK4,ANKRD13B,EFCAB5,PVR,TRPT1,EPHA2,CORO1A,RAB24,MXD3,SVEP1,HSPA4,DHRS1
HF	TF	Factor: Sp1; motif: NGGGGGCGGGGCCNGGGGGGGG	TF:M10071	0.0152206	1.81757	8783	662	346	20092	AGRN,FAF1,NFIA,PSRC1,WNT2B,ATP1B1,CACYBP,MIA3,IRF2BP2,ACTN2,ZBTB18,TMEM18,SH3YL1,SOX11,OSR1,KLHL29,KCNK3,STRN,GGCX,ZEB2,ACVR2A,UBE2E3,FAM117B,METTL21A,PTPRN,TWIST2,CAND2,LSM3,XPC,RARB,SLC4A7,ANO10,BSN,PBRM1,FOXP1,EAF2,ADCY5,PPP2R3A,RSRC1,MECOM,ECE2,ZNF518B,ANAPC4,STIM2,FGF5,PDLIM5,CAMK2D,ZNF131,POC5,CAST,FBN2,CDC25C,DNAJC18,SPATA24,CYSTM1,EBF1,FOXC1,MRPL14,PHIP,USP45,NKAIN2,RSPO3,EPM2A,GNA12,FOXK1,HOXA9,STAG3,CCDC71L,CAV1,FLNC,UBE3C,ERICH1,CSMD1,PINX1,DUSP4,RBPMS,MAL2,MTSS1,NFIB,CDKN2B,ISCA1,ANP32B,TGFBR1,NIPSNAP3A,ABO,MLLT10,BICC1,TSPAN14,R3HCC1L,SUFU,BAG3,SWAP70,SBF2,RRAS2,NELL1,METTL15,AGBL2,DLG2,ARHGAP42,RDX,CHD4,ATF7IP,PDE3A,ATF1,PPFIA2,ATXN2,HIP1R,ZNF664,SCARB1,KLF12,CUL4A,PCID2,TMEM255B,PRKD1,GALNT16,HHIPL1,DIO3,SPPL2A,SMAD3,HMG20A,PEAK1,TBC1D2B,CHRNB4,ABHD17C,ZNF592,AGBL1,FES,ADCY9,HAPSTR1,PDXDC1,TNRC6A,MAPK3,NFAT5,ZFHX3,CMIP,FOXC2,FOXL1,ANKRD11,YWHAE,SMG6,SRR,CAMTA2,GGNBP2,MYO19,SNX11,IGF2BP1,SPATA20,HLF,BPTF,BAIAP2,ROCK1,NPC1,ASXL3,MAPRE2,PMAIP1,GNG7,FSD1,LDLR,CRTC1,PDCD5,KCTD15,FAM98C,SPINT2,APOE,KIZ,ID1,ZBTB46,BACH1,KCNE2,MRPS6,BRWD1,BACE2,SMARCB1,GTF2IRD2,PGAP3,NFATC2IP,PROB1,STARD3,PNMT,METRN,AGAP5,CTNNAL1,GMPPB,FBXL16,STEAP1B,KLHDC8B,SURF1,SEC24C,MMP11,C5ORF47,TMEM263,QSOX2,ROCK2,FBXL20,GPX1,APEH,CCDC78,LOXL4,RRAGD,WDR6,ZPBP2,DAG1,CAMK2G,NCKIPSD,DALRD3,PLAU,NDUFAF3,QRICH1,PIANP,RCC1L,TMEM150A,ZBTB17,B3GNT8,EXD2,PSMG1,C3ORF62,CAMK1D,RHOA,ACRBP,SLC5A3,RPRML,PHACTR1,MST1R,CAV2,INCA1,RHOC,MSL1,TRUB2,ORC4,MCM6,QPCT,VAMP5,TCTA,RAPGEFL1,CGREF1,CSRNP2,ERN1,ALPK3,LMF1,KIF16B,LGR4,RBM6,PRKCA,STUB1,CCDC92,LIMA1,PRAM1,NTAN1,CYP46A1,OLFM1,ABCC10,KDM3A,MAGI3,CHMP3,USP8,LEPR,RABGAP1L,PRKAR2B,HELZ,TMCO6,LRIG1,CENPS,NUP62,SHISA4,RAB23,DPYSL5,AAGAB,COL9A2,ZFYVE21,CERS5,IREB2,HTRA1,SLIT2,UBE2Z,GNAS,FAAP20,RANBP17,LTA,CRLF1,KLHL26,ZKSCAN1,RHOT2,KANSL1,PLCE1,FGD6,AGPAT1,EIF3C,VEGFB,ATF5,SPDYA,AP4B1,GAL3ST4,TCEA3,RNF5,MTMR2,NFRKB,MAPRE3,TMEM45B,GNL3,GALNT2,SLC37A4,DNMBP,GPR157,HYAL1,CPSF4,NDE1,UPF3A,SLC2A4RG,FAM3B,ATP1B2,CD2BP2,KAT8,KHK,ZFP1,MTCH2,WWP2,ARHGAP10,TAPT1,DIP2B,PRKD3,WFS1,SERINC5,LRRC3C,SVBP,SLC35F6,FAM131C,TBX2,IQUB,NCK1,E2F1,ADM,ZNF654,RILPL2,MICB,KANK2,CPXM1,SKAP1,FSTL3,NEK4,ANKRD13B,RAC1,TRPT1,RAB24,MXD3,SLC27A4,HSPA4
HF	TF	Factor: SP1; motif: GGGGYGGGGNS	TF:M01303	0.0154713	1.81047	8188	662	326	20092	AGRN,CASZ1,NFIA,WLS,PALMD,PSRC1,WNT2B,ATP1B1,CACYBP,MIA3,IRF2BP2,ACTN2,ZBTB18,TMEM18,SOX11,KLHL29,KCNK3,STRN,GGCX,ZEB2,ACVR2A,UBE2E3,FAM117B,VIL1,PTPRN,TWIST2,CAND2,LSM3,XPC,RARB,SLC4A7,ANO10,PBRM1,FOXP1,EAF2,ADCY5,PPP2R3A,RSRC1,MECOM,ECE2,ZNF518B,ANAPC4,STIM2,PDLIM5,CAMK2D,POC5,CAST,CDC25C,SLC23A1,SPATA24,EBF1,CDKN1A,MRPL14,TFAP2B,PHIP,USP45,NKAIN2,RSPO3,GNA12,FOXK1,TMEM106B,HOXA9,UPK3B,CDK6,STAG3,CCDC71L,CAV1,FLNC,CSMD1,DUSP4,NRG1,RIMS2,MTSS1,NFIB,CDKN2B,CDKN2A,ISCA1,ANP32B,TGFBR1,NIPSNAP3A,ABO,MLLT10,BICC1,TSPAN14,SUFU,BAG3,OR51E1,SWAP70,SBF2,RRAS2,NELL1,BDNF,DLG2,ARHGAP42,RDX,CHD4,PDE3A,ATF1,ACSS3,PPFIA2,SLC17A8,SVOP,ATXN2,HIP1R,ZNF664,SCARB1,KLF12,CUL4A,PCID2,GALNT16,HHIPL1,SMAD3,ABHD17C,ZNF592,AGBL1,ADCY9,PDXDC1,MAPK3,NFAT5,ZFHX3,CMIP,C16ORF95,SMG6,SRR,CAMTA2,TEKT3,KCNJ12,GGNBP2,MYO19,ERBB2,GOSR2,SNX11,IGF2BP1,HLF,BPTF,BAIAP2,ROCK1,NPC1,ASXL3,SMAD7,PMAIP1,BCL2,GNG7,FSD1,LDLR,CRTC1,PDCD5,KCTD15,FAM98C,SPINT2,APOE,KIZ,ID1,ZBTB46,BACH1,KCNE2,MRPS6,BRWD1,BACE2,SMARCB1,GTF2IRD2,NFATC2IP,PROB1,STARD3,PNMT,METRN,CTNNAL1,GMPPB,FBXL16,KLHDC8B,SEC24C,MMP11,CRIM1,QSOX2,ROCK2,FBXL20,GPX1,APEH,CCDC78,LOXL4,P4HTM,RRAGD,ZPBP2,CCDC71,SMYD4,DAG1,CAMK2G,NCKIPSD,USP36,DALRD3,NDUFAF3,QRICH1,TMEM150A,ZBTB17,EXD2,C3ORF62,ERAP1,ENO3,CAMK1D,RHOA,ACRBP,PLCD4,SLC5A3,RPRML,PHACTR1,MST1R,CAV2,VPS37B,NPIPB7,TNFSF12,INCA1,RHOC,TCAP,MSL1,TRUB2,ORC4,MCM6,TTC28,QPCT,VAMP5,TCTA,RAPGEFL1,CGREF1,CSRNP2,ERN1,DYSF,IL27,ALPK3,LMF1,KIF16B,LGR4,RBM6,PRKCA,STUB1,LIMA1,TTLL6,PRAM1,NTAN1,LIME1,CYP46A1,OLFM1,KDM3A,MAGI3,LEPR,PRKAR2B,LTBP1,HELZ,LRIG1,CENPS,PPP1CB,NUP62,SHISA4,AAGAB,COL9A2,ZFYVE21,ESRRB,SLIT2,UBE2Z,NPM2,GNAS,FAAP20,RANBP17,CRLF1,KLHL26,ZKSCAN1,RHOT2,KANSL1,FGD6,EIF3C,VEGFB,ATF5,SPDYA,ATP2A1,TCEA3,RNF5,RHBDL1,C3ORF38,PRKCD,MTMR2,NFRKB,MAPRE3,TMEM45B,GNL3,GALNT2,AP4M1,ATF6B,GPR157,SKOR1,KIF7,NDE1,UPF3A,SLC2A4RG,FAM3B,ATP1B2,CD2BP2,KAT8,KHK,ZFP1,MTCH2,ARHGAP10,TAPT1,DIP2B,PRKD3,WFS1,SVBP,BTBD7,SLC35F6,FAM131C,IQUB,DNM1,SBK1,E2F1,ADM,ZNF654,AK5,KANK2,CPXM1,SKAP1,FSTL3,NEK4,ANKRD13B,RAC1,TRPT1,RAB24,MXD3,HSPA4
HF	TF	Factor: BEN; motif: CAGCGRNV; match class: 1	TF:M01240_1	0.0164803	1.78304	13603	662	500	20092	AGRN,CASZ1,RLF,FAF1,NFIA,FUBP1,EVI5,PALMD,WNT2B,MEF2D,ATP1B1,CACYBP,MIA3,IRF2BP2,ZBTB18,TMEM18,SH3YL1,SOX11,E2F6,OSR1,TTC32,KCNK3,STRN,MEIS1,ZNF638,GGCX,LCT,ZEB2,ACVR2A,FIGN,CWC22,UBE2E3,SPATS2L,FAM117B,METTL21A,VWC2L,PTPRN,TWIST2,CAND2,LSM3,XPC,RARB,SLC4A7,ANO10,BSN,PBRM1,PTPRG,FOXP1,EAF2,ADCY5,PPP2R3A,RSRC1,MECOM,ZNF518B,ANAPC4,STIM2,GNPDA2,EPHA5,FGF5,PDLIM5,SLC39A8,PITX2,CAMK2D,MAML3,USP38,EDNRA,ZNF131,POC5,CAST,EFNA5,FBN2,CDC25C,SLC23A1,DNAJC18,CYSTM1,TCERG1,EBF1,CPEB4,FOXC1,RNF144B,HDGFL1,CDKN1A,ZNF318,MRPL14,TFAP2B,PHIP,USP45,SIM1,NKAIN2,RSPO3,TCF21,EPM2A,GNA12,FOXK1,TMEM106B,HOXA9,NCF1,UPK3B,CDK6,STAG3,CCDC71L,FLNC,NOS3,UBE3C,ERICH1,CSMD1,PINX1,XPO7,DUSP4,RBPMS,NRG1,ADHFE1,RIMS2,MAL2,MTSS1,CYP11B2,NFIB,CCDC171,CDKN2B,CDKN2A,ISCA1,ANP32B,TGFBR1,NIPSNAP3A,TMEM245,TNC,ABO,KLF6,CDC123,MLLT10,BICC1,LRMDA,TSPAN14,LIPA,R3HCC1L,CPN1,SUFU,VTI1A,BAG3,PLEKHA1,LSP1,SWAP70,SBF2,RRAS2,NELL1,BDNF,WT1,AGBL2,ARHGAP42,RDX,ZC3H12C,CHD4,PDE3A,ATF1,ATXN2,TBX3,HIP1R,ZNF664,SCARB1,KLF12,PCID2,TMEM255B,PRKD1,CLEC14A,MDGA2,GALNT16,HHIPL1,DIO3,AMN,TRAF3,CDIN1,SPPL2A,HMG20A,PEAK1,TBC1D2B,CHRNB4,ABHD17C,ZNF592,AGBL1,FES,ADCY9,HAPSTR1,PDXDC1,SLC5A11,TNRC6A,MAPK3,ZNF423,FTO,NFAT5,ZFHX3,CFDP1,CMIP,MTHFSD,FOXC2,FOXL1,C16ORF95,ANKRD11,YWHAE,SMG6,SRR,CAMTA2,KCNJ12,GGNBP2,MYO19,ERBB2,SNX11,IGF2BP1,SPATA20,HLF,BCAS3,BPTF,BAIAP2,PTPRM,ROCK1,NPC1,ASXL3,MAPRE2,PMAIP1,BCL2,GNG7,FSD1,LDLR,CRTC1,PDCD5,KCTD15,FAM98C,SPINT2,BCKDHA,APOE,KIZ,DEFB115,HM13,ZBTB46,BACH1,MRPS6,BRWD1,BACE2,SMARCB1,GTF2IRD2,PGAP3,NFATC2IP,PROB1,CELSR2,SORT1,STARD3,PNMT,MAP3K7CL,LTN1,METRN,FUT11,POM121C,CTNNAL1,GMPPB,ENPEP,FBXL16,ARIH2,SURF1,MMP11,CRIM1,C5ORF47,TMEM263,RNF123,PLPP3,WDR24,QSOX2,ROCK2,FBXL20,IKZF3,GPX1,TUFM,CCDC78,CRIP3,MED1,LOXL4,P4HTM,RRAGD,WDR6,ZPBP2,CCDC71,SMYD4,DAG1,CAMK2G,TMEM241,NCKIPSD,USP36,DALRD3,HEATR1,LPAR5,PLAU,CD14,NDUFAF3,UBA7,QRICH1,MOV10,WDR73,PIANP,TMEM170A,ZNF100,RCC1L,TMEM150A,DCAKD,ZBTB17,B3GNT8,CAPZA1,EXD2,PSMG1,C3ORF62,ERAP1,ENO3,CAMK1D,PCSK1,NUDT5,RHOA,SLC5A3,RPRML,PHACTR1,MST1R,CAV2,MAN1A2,PCSK9,VPS37B,SNF8,SH2B1,TNFSF12,INCA1,RHOC,SULT1A2,TCAP,CST2,MSL1,TRUB2,MCM6,TTC28,QPCT,RRN3,VAMP5,TCTA,RAPGEFL1,CGREF1,CSRNP2,ERN1,DYSF,LETMD1,ALPK3,LMF1,LGR4,RBM6,WNT3,PRKCA,STUB1,CCDC92,LIMA1,TTLL6,NTAN1,LIME1,CYP46A1,HMBS,OLFM1,RARRES1,ABCC10,ZNF430,LGALS8,MAGI3,LMOD1,IPO9,LEPR,F10,RABGAP1L,PRKAR2B,LTBP1,RAB44,HELZ,TMCO6,LRIG1,ZNF655,CENPS,PPP1CB,SHISA4,RAB23,DPYSL5,AAGAB,TRIM73,COL9A2,ZMPSTE24,MPV17L,MRPL35,ZFYVE21,CERS5,ESRRB,IREB2,HTRA1,DNAH10,SLIT2,TNFRSF6B,UBE2Z,NPM2,NUPR1,GNAS,FAAP20,GPATCH11,RANBP17,NME7,CRLF1,KLHL26,ZKSCAN1,RHOT2,KANSL1,PLCE1,FGD6,EIF3C,VEGFB,SPNS1,SPDYA,ACTL7B,HEATR5B,AP4B1,LAT,GAL3ST4,CFAP44,NT5DC2,ZYG11A,RHBDL1,C3ORF38,CLCNKB,PRKCD,ITIH4,CEP57,MTMR2,MYOM3,NFRKB,QPRT,MAPRE3,TMEM45B,GNL3,GALNT2,AP4M1,CYP7B1,DNMBP,FOLH1,CHST10,GPR157,C10ORF71,PROZ,CSK,SKOR1,COL4A1,GJC3,NDE1,UPF3A,SLC2A4RG,FAM3B,CD2BP2,KAT8,KHK,ZFP1,LOXL1,MTCH2,ARHGAP10,TAPT1,PRKD3,WFS1,SERINC5,LRRC3C,SVBP,BTBD7,CCDC34,SLC35F6,FAM131C,TBX2,NCK1,PPT1,DNM1,SBK1,E2F1,ADM,ZNF654,RILPL2,AK5,MICB,KANK2,CPXM1,ZNF503,TPRKB,SULT1A3,N6AMT1,SGIP1,FSTL3,NEK4,ANKRD13B,RAC1,PVR,TRPT1,EPHA2,CORO1A,RAB24,MXD3,SLC27A4,SVEP1,HSPA4,DHRS1
HF	TF	Factor: E2F1; motif: GSGCGGGAAN	TF:M12597	0.0174655	1.75782	14434	662	525	20092	AGRN,CLCNKA,RLF,FAF1,NFIA,WLS,FUBP1,EVI5,PSRC1,WNT2B,PTPN22,ATP1B1,CACYBP,MIA3,IRF2BP2,ZBTB18,TMEM18,SH3YL1,SOX11,E2F6,OSR1,TTC32,KLHL29,KCNK3,STRN,ABCG8,MEIS1,ZNF638,GGCX,ZEB2,ACVR2A,FIGN,UBE2E3,SPATS2L,FAM117B,METTL21A,VWC2L,PTPRN,TWIST2,CAND2,LSM3,XPC,RARB,SLC4A7,ANO10,BSN,PBRM1,PTPRG,FOXP1,EAF2,ADCY5,PPP2R3A,RSRC1,MECOM,ZNF518B,ANAPC4,STIM2,GNPDA2,EPHA5,FGF5,PDLIM5,SLC39A8,PITX2,CAMK2D,USP38,ZNF131,POC5,CAST,EFNA5,FBN2,CDC25C,SLC23A1,SPATA24,CYSTM1,YIPF5,TCERG1,EBF1,NKX2-5,FOXC1,HDGFL1,CDKN1A,ZNF318,MRPL14,TFAP2B,IRAK1BP1,PHIP,USP45,SIM1,NKAIN2,RSPO3,TCF21,EPM2A,SUN1,GNA12,FOXK1,HOXA9,POU6F2,GTF2I,CDK6,STAG3,CCDC71L,CAV1,FLNC,UBE3C,ERICH1,CSMD1,LPL,XPO7,DUSP4,RBPMS,NRG1,ADHFE1,RIMS2,MAL2,MTSS1,NFIB,CCDC171,CDKN2B,ISCA1,ANP32B,TGFBR1,NIPSNAP3A,TMEM245,TNC,ABO,KLF6,CDC123,MLLT10,BICC1,LRMDA,TSPAN14,R3HCC1L,CPN1,VTI1A,BAG3,PLEKHA1,LSP1,OR51E1,SWAP70,SBF2,RRAS2,NELL1,BDNF,WT1,HSD17B12,AGBL2,DLG2,ARHGAP42,RDX,ZC3H12C,CHD4,ATF7IP,PDE3A,ATF1,PPFIA2,ATXN2,TBX3,HIP1R,ZNF664,SCARB1,RXFP2,KLF12,COL4A2,CUL4A,PCID2,TMEM255B,PRKD1,CLEC14A,MDGA2,GALNT16,HHIPL1,DIO3,AMN,TRAF3,CDIN1,SPPL2A,SMAD3,HMG20A,PEAK1,TBC1D2B,CHRNB4,ABHD17C,ZNF592,AGBL1,FES,ADCY9,RBFOX1,TMEM114,HAPSTR1,PDXDC1,MYH11,SLC5A11,TNRC6A,MAPK3,ZNF423,NFAT5,ZFHX3,CFDP1,CMIP,MTHFSD,FOXC2,FOXL1,C16ORF95,ANKRD11,YWHAE,SMG6,SRR,CAMTA2,TEKT3,KCNJ12,GGNBP2,MYO19,ERBB2,GOSR2,SNX11,IGF2BP1,HLF,BCAS3,BPTF,BAIAP2,PTPRM,NPC1,ASXL3,MAPRE2,SMAD7,PMAIP1,BCL2,GNG7,FSD1,LDLR,CRTC1,PDCD5,KCTD15,FAM98C,SPINT2,APOE,KIZ,ID1,HM13,ZBTB46,BACH1,MRPS6,BRWD1,BACE2,SMARCB1,MYOZ1,GTF2IRD2,PGAP3,NFATC2IP,PROB1,CELSR2,SORT1,STARD3,PNMT,MAP3K7CL,LTN1,METRN,POM121C,AGAP5,CTNNAL1,GMPPB,FBXL16,STEAP1B,KLHDC8B,ARIH2,ATP6V1F,SURF1,MMP11,CRIM1,C5ORF47,TMEM263,RNF123,PLPP3,WDR24,QSOX2,ROCK2,FBXL20,IKZF3,GPX1,APEH,CCDC78,MED1,LOXL4,P4HTM,RRAGD,WDR6,ZPBP2,SMYD4,DAG1,CAMK2G,TMEM241,NCKIPSD,USP36,DALRD3,LPAR5,PLAU,NDUFAF3,QRICH1,MOV10,WDR73,PIANP,AMT,TMEM170A,ZNF100,RCC1L,ZBTB17,VAMP8,PCCB,FAM149B1,B3GNT8,CAPZA1,EXD2,PSMG1,TXNL4B,C3ORF62,ERAP1,ADAMTS13,CAMK1D,PCSK1,NUDT5,RHOA,ACRBP,SLC5A3,RPRML,SNRPC,PHACTR1,MST1R,CAV2,MAN1A2,PCSK9,VPS37B,ECD,SH2B1,NPIPB7,TNFSF12,ABCG5,INCA1,RHOC,SULT1A2,TCAP,APOBR,MSL1,TRUB2,ORC4,MCM6,CDHR4,TTC28,QPCT,TCTA,RAPGEFL1,CGREF1,CSRNP2,ERN1,USP39,DYSF,ALPK3,LMF1,KIF16B,LGR4,RBM6,WNT3,PRKCA,STUB1,NLRC3,CCDC92,LIMA1,TTLL6,PRAM1,NTAN1,LIME1,PSG5,CYP46A1,HMBS,OLFM1,RARRES1,PVRIG,KDM3A,FAM53C,ZNF430,LGALS8,MAGI3,TRMT61B,CHMP3,IPO9,USP8,LEPR,RABGAP1L,PRKAR2B,LTBP1,RAB44,HELZ,TMCO6,LRIG1,CENPS,PPP1CB,NUP62,SHISA4,RAB23,DPYSL5,AAGAB,TRIM73,COL9A2,ZMPSTE24,MPV17L,MRPL35,ZFYVE21,CERS5,ESRRB,IREB2,HTRA1,DNAH10,SLIT2,TNFRSF6B,UBE2Z,SMCO4,NPM2,NUPR1,GNAS,TSPAN10,FAAP20,GPATCH11,RANBP17,LTA,CRLF1,KLHL26,ZKSCAN1,RHOT2,KANSL1,FAM180B,PLCE1,FGD6,AGPAT1,EIF3C,VEGFB,ATF5,SPNS1,SPDYA,ACTL7B,HEATR5B,AP4B1,LAT,GAL3ST4,TCEA3,NT5DC2,ZYG11A,RNF5,RHBDL1,C3ORF38,CLCNKB,PRKCD,ITIH4,CEP57,MTMR2,NFRKB,QPRT,MAPRE3,GNL3,GALNT2,SLC37A4,AP4M1,CYP7B1,PCDHB11,ATF6B,DNMBP,CHST10,GPR157,C10ORF71,PROZ,COL4A1,GJC3,CPSF4,NDE1,UPF3A,SLC2A4RG,FAM3B,ATP1B2,CD2BP2,KAT8,KHK,ZFP1,LOXL1,MTCH2,WWP2,ARHGAP10,PROM1,TAPT1,PRKD3,WFS1,SERINC5,LRRC3C,BTBD7,FAM131C,TBX2,IQUB,NCK1,DNM1,SBK1,E2F1,ADM,PIWIL2,ZNF654,RILPL2,AK5,PRDX1,MICB,KANK2,CPXM1,ZNF503,TPRKB,SKAP1,SULT1A3,SGIP1,FSTL3,NEK4,ANKRD13B,RAC1,PVR,TRPT1,EPHA2,CORO1A,RAB24,MXD3,BCKDK,SLC27A4,SVEP1
HF	TF	Factor: RNF96; motif: BCCCGCRGCC	TF:M01199	0.0187343	1.72736	8770	662	345	20092	AGRN,CASZ1,RLF,HIVEP3,FAF1,NFIA,WLS,EVI5,WNT2B,ATP1B1,IRF2BP2,ACTN2,ZBTB18,SH3YL1,SOX11,TTC32,KLHL29,STRN,ZNF638,ZEB2,ACVR2A,FIGN,UBE2E3,FAM117B,METTL21A,TWIST2,CAND2,LSM3,XPC,SLC4A7,ANO10,PBRM1,PTPRG,FOXP1,EAF2,ADCY5,PPP2R3A,RSRC1,MECOM,ECE2,ZNF518B,STIM2,FGF5,PDLIM5,PITX2,CAMK2D,ZNF131,CAST,EFNA5,FBN2,CDC25C,DNAJC18,EBF1,NKX2-5,CPEB4,FOXC1,ZNF318,MRPL14,MRPS18A,IRAK1BP1,PHIP,USP45,SIM1,NKAIN2,RSPO3,TCF21,EPM2A,GNA12,FOXK1,HOXA9,CDK6,STAG3,CCDC71L,CAV1,FLNC,ERICH1,CSMD1,PINX1,XPO7,DUSP4,RBPMS,NRG1,RIMS2,MAL2,NFIB,CCDC171,CDKN2A,ISCA1,ANP32B,TGFBR1,NIPSNAP3A,ABO,KLF6,MLLT10,BICC1,TSPAN14,R3HCC1L,SUFU,BAG3,PLEKHA1,SWAP70,RRAS2,NELL1,BDNF,WT1,HSD17B12,ARHGAP42,RDX,CHD4,ATF7IP,ACSS3,PPFIA2,ATXN2,TBX3,HIP1R,ZNF664,KLF12,CUL4A,PCID2,TMEM255B,PRKD1,MDGA2,GALNT16,HHIPL1,DIO3,SPPL2A,SMAD3,HMG20A,PEAK1,TBC1D2B,CHRNB4,ABHD17C,ZNF592,FES,ADCY9,TMEM114,HAPSTR1,PDXDC1,MAPK3,ZNF423,NFAT5,ZFHX3,CMIP,FOXC2,FOXL1,C16ORF95,ANKRD11,SMG6,SRR,GGNBP2,MYO19,ERBB2,IGF2BP1,HLF,BPTF,BAIAP2,PTPRM,NPC1,ASXL3,BCL2,GNG7,FSD1,PDCD5,KCTD15,FAM98C,KIZ,ID1,ZBTB46,BACH1,MRPS6,BRWD1,BACE2,GTF2IRD2,CELSR2,SORT1,STARD3,PNMT,METRN,FUT11,AGAP5,CTNNAL1,FBXL16,ARIH2,GSDMB,SURF1,MMP11,CRIM1,C5ORF47,TMEM263,PLPP3,WDR24,QSOX2,ROCK2,IKZF3,TUFM,APEH,CCDC78,LOXL4,P4HTM,RRAGD,WDR6,SMYD4,DAG1,CAMK2G,USP36,DALRD3,NDUFAF3,CLEC18A,MOV10,TMEM150A,PCCB,FAM149B1,EXD2,ERAP1,CAMK1D,PCSK1,RHOA,ACRBP,SLC5A3,CAV2,MAN1A2,PCSK9,VPS37B,ECD,TNFSF12,INCA1,RHOC,MSL1,TRUB2,TTC28,TCTA,RAPGEFL1,CGREF1,CSRNP2,ERN1,DYSF,ALPK3,LMF1,KIF16B,LGR4,RBM6,WNT3,PRKCA,STUB1,TTLL6,NTAN1,LIME1,CYP46A1,OLFM1,RARRES1,ABCC10,KDM3A,FAM53C,CHMP3,IPO9,USP8,F10,HELZ,LRIG1,ZNF655,PPP1CB,NUP62,SHISA4,RAB23,DPYSL5,TRIM73,COL9A2,MRPL35,ZFYVE21,CERS5,ESRRB,IREB2,SLIT2,UBE2Z,SMCO4,NPM2,GNAS,TSPAN10,LTA,CRLF1,KANSL1,PLCE1,FGD6,VEGFB,SPDYA,LAT,ZYG11A,RHBDL1,C3ORF38,CEP57,MTMR2,MYOM3,NFRKB,QPRT,TMEM45B,GNL3,GALNT2,SLC37A4,AP4M1,CYP7B1,DNMBP,CHST10,GPR157,CSK,COL4A1,NDE1,UPF3A,SLC2A4RG,FAM3B,KAT8,KHK,MTCH2,WWP2,ARHGAP10,TAPT1,PRKD3,WFS1,SERINC5,CCDC34,FAM131C,TBX2,IQUB,NCK1,DNM1,SBK1,E2F1,PIWIL2,RILPL2,AK5,KANK2,CPXM1,SKAP1,N6AMT1,SGIP1,FSTL3,NEK4,ANKRD13B,RAC1,TRPT1,EPHA2,CORO1A,MXD3,BCKDK,SLC27A4,HSPA4
HF	TF	Factor: WT1; motif: NNGGGNGGGSGN; match class: 1	TF:M07436_1	0.018874	1.72414	2741	662	131	20092	AGRN,CASZ1,NFIA,WLS,MIA3,IRF2BP2,ZBTB18,SOX11,KLHL29,KCNK3,STRN,ZEB2,ACVR2A,UBE2E3,FAM117B,TWIST2,CAND2,SLC4A7,FOXP1,ADCY5,RSRC1,MECOM,ECE2,FBN2,CDC25C,SLC23A1,FOXC1,ZNF318,MRPL14,PHIP,CDK6,STAG3,CAV1,FLNC,CSMD1,XPO7,DUSP4,RIMS2,TMEM245,MLLT10,SBF2,BDNF,CHD4,ATF1,RFX4,SVOP,ATXN2,ZNF664,SCARB1,KLF12,GALNT16,ZNF592,AGBL1,ADCY9,HAPSTR1,MAPK3,ZNF423,NFAT5,CMIP,YWHAE,GGNBP2,ERBB2,IGF2BP1,BAIAP2,ASXL3,CRTC1,KCTD15,FAM98C,APOE,KCNE2,BRWD1,BACE2,GTF2IRD2,FBXL16,CRIM1,PLPP3,LOXL4,P4HTM,RRAGD,CCDC71,SMYD4,CAMK2G,PIANP,ENO3,CAMK1D,RHOA,SH2B1,TNFSF12,TCAP,MSL1,ORC4,TCTA,RAPGEFL1,DYSF,LMF1,WNT3,PRKCA,TTLL6,PRAM1,CYP46A1,FAM53C,MAGI3,RABGAP1L,ESRRB,UBE2Z,GNAS,FAAP20,KANSL1,VEGFB,SPNS1,GSDMA,TCEA3,RHBDL1,CLCNKB,GALNT2,ATF6B,NDE1,SLC2A4RG,FAM3B,ATP1B2,PRKD3,FAM131C,DNM1,SBK1,ADM,ZNF654,KANK2,ANKRD13B,EPHA2,RAB24,SLC27A4
HF	TF	Factor: ZFP14; motif: SCNNYCCNGNNSCTSCNC; match class: 1	TF:M12694_1	0.0203201	1.69207	5264	662	224	20092	AGRN,CASZ1,RLF,NFIA,EVI5,MIA3,ZBTB18,SH3YL1,SOX11,E2F6,OSR1,KCNK3,ZNF638,FIGN,UBE2E3,VIL1,TWIST2,RARB,SLC4A7,ANO10,BSN,ADCY5,PPP2R3A,RSRC1,ANAPC4,EPHA5,FGF5,PDLIM5,CAMK2D,CAST,CDC25C,SLC23A1,CYSTM1,EBF1,FOXC1,ZNF318,SIM1,NKAIN2,EPM2A,GNA12,FOXK1,HOXA9,UPK3B,CSMD1,XPO7,DUSP4,RBPMS,MAL2,CCDC171,ANP32B,TGFBR1,NIPSNAP3A,TMEM245,KLF6,TSPAN14,BAG3,LSP1,SWAP70,SBF2,RRAS2,NELL1,BDNF,WT1,ARHGAP42,CHD4,ATF1,ATXN2,TBX3,HIP1R,ZNF664,KLF12,GRK1,PRKD1,DIO3,AMN,TRAF3,SPPL2A,FES,ADCY9,TMEM114,HAPSTR1,PDXDC1,MYH11,SLC5A11,TNRC6A,ZNF423,CMIP,FOXL1,C16ORF95,YWHAE,GGNBP2,MYO19,ERBB2,IGF2BP1,BPTF,BAIAP2,ROCK1,NPC1,ASXL3,MAPRE2,BCL2,FSD1,LDLR,PDCD5,APOE,DEFB115,ZBTB46,BACH1,BRWD1,BACE2,SMARCB1,NFATC2IP,STARD3,PNMT,METRN,POM121C,CTNNAL1,ARIH2,SURF1,CRIM1,TMEM263,ROCK2,FBXL20,CCDC78,CRIP3,LOXL4,P4HTM,CAMK2G,USP36,DALRD3,PLAU,CLEC18A,MYL4,FAM149B1,ERAP1,ADAMTS13,CAMK1D,RPRML,MST1R,MAN1A2,ECD,INCA1,RHOC,TCAP,APOBR,MSL1,ORC4,RAPGEFL1,CGREF1,LGR4,WNT3,PRKCA,STUB1,NLRC3,NTAN1,LIME1,OLFM1,ABCC10,FAM53C,LEPR,PRKAR2B,HELZ,LRIG1,ZNF655,PPP1CB,DPYSL5,TRIM73,COL9A2,MPV17L,ZFYVE21,HTRA1,SLIT2,TNFRSF6B,GNAS,FAAP20,NME7,NPIPB9,CRLF1,KLHL26,RHOT2,KANSL1,NPIPB6,VEGFB,ACTL7B,LAT,CFAP44,TCEA3,RHBDL1,PRKCD,MYOM3,TMEM45B,GALNT2,SLC37A4,AP4M1,CYP7B1,ATF6B,GPR157,KIF7,GJC3,CPSF4,UPF3A,SLC2A4RG,FAM3B,ATP1B2,KAT8,KHK,LOXL1,ARHGAP10,PROM1,TAPT1,NDST1,BTBD7,TBX2,IQUB,DNM1,E2F1,ADM,ZNF654,AK5,ZNF503,SULT1A3,PVR,SVEP1,HSPA4
HF	TF	Factor: Sp2; motif: GGGGCGGGG	TF:M10435	0.0217393	1.66275	7949	662	317	20092	AGRN,RLF,FAF1,NFIA,PSRC1,WNT2B,ATP1B1,CACYBP,MIA3,IRF2BP2,ACTN2,ZBTB18,TMEM18,SH3YL1,SOX11,OSR1,KLHL29,KCNK3,STRN,GGCX,ZEB2,ACVR2A,UBE2E3,FAM117B,METTL21A,PTPRN,TWIST2,CAND2,LSM3,XPC,RARB,SLC4A7,ANO10,PBRM1,FOXP1,EAF2,ADCY5,PPP2R3A,RSRC1,MECOM,ZNF518B,ANAPC4,STIM2,FGF5,PDLIM5,CAMK2D,ZNF131,POC5,CAST,CDC25C,DNAJC18,SPATA24,CYSTM1,EBF1,FOXC1,SOX4,CDKN1A,MRPL14,MRPS18A,PHIP,NKAIN2,RSPO3,GNA12,FOXK1,HOXA9,STAG3,CCDC71L,CAV1,FLNC,CSMD1,DUSP4,RIMS2,MAL2,NFIB,CDKN2A,ISCA1,ANP32B,TGFBR1,NIPSNAP3A,ABO,MLLT10,TSPAN14,SUFU,BAG3,SWAP70,SBF2,RRAS2,NELL1,ARHGAP42,RDX,CHD4,PDE3A,ATF1,ACSS3,PPFIA2,ATXN2,TBX3,HIP1R,ZNF664,SCARB1,KLF12,CUL4A,PCID2,TMEM255B,PRKD1,GALNT16,HHIPL1,DIO3,HMG20A,PEAK1,ABHD17C,ZNF592,AGBL1,ADCY9,HAPSTR1,PDXDC1,MAPK3,ZNF423,NFAT5,ZFHX3,CFDP1,CMIP,YWHAE,SMG6,SRR,CAMTA2,TEKT3,GGNBP2,MYO19,ERBB2,GOSR2,SNX11,IGF2BP1,HLF,BPTF,BAIAP2,ROCK1,NPC1,ASXL3,PMAIP1,GNG7,FSD1,LDLR,CRTC1,PDCD5,KCTD15,FAM98C,SPINT2,APOE,KIZ,ID1,ZBTB46,BACH1,KCNE2,MRPS6,BRWD1,BACE2,SMARCB1,GTF2IRD2,PGAP3,NFATC2IP,PROB1,STARD3,PNMT,METRN,CTNNAL1,GMPPB,FBXL16,KLHDC8B,SURF1,SEC24C,MMP11,CRIM1,QSOX2,ROCK2,FBXL20,GPX1,APEH,CCDC78,LOXL4,RRAGD,ZPBP2,DAG1,CAMK2G,NCKIPSD,USP36,DALRD3,NDUFAF3,QRICH1,WDR73,RCC1L,TMEM150A,ZBTB17,EXD2,C3ORF62,CIB4,RHOA,ACRBP,SLC5A3,RPRML,SNRPC,PHACTR1,MST1R,CAV2,VPS37B,NPIPB7,TNFSF12,INCA1,RHOC,MSL1,TRUB2,ORC4,MCM6,VAMP5,TCTA,RAPGEFL1,CGREF1,CSRNP2,ERN1,DYSF,ALPK3,LMF1,KIF16B,LGR4,RBM6,STUB1,LIMA1,PRAM1,NTAN1,CYP46A1,OLFM1,KDM3A,ZNF430,MAGI3,USP8,LEPR,PRKAR2B,HELZ,LRIG1,CENPS,NUP62,SHISA4,RAB23,AAGAB,COL9A2,ZFYVE21,SLIT2,UBE2Z,NPM2,GNAS,FAAP20,RANBP17,LTA,CRLF1,KLHL26,ZKSCAN1,KANSL1,FGD6,AGPAT1,EIF3C,VEGFB,ATF5,SPDYA,GAL3ST4,TCEA3,RNF5,C3ORF38,MTMR2,NFRKB,MAPRE3,TMEM45B,GNL3,GALNT2,SLC37A4,ATF6B,GPR157,NDE1,UPF3A,SLC2A4RG,FAM3B,ATP1B2,CD2BP2,KAT8,KHK,ZFP1,MTCH2,ARHGAP10,TAPT1,DIP2B,PRKD3,WFS1,SERINC5,SVBP,BTBD7,SLC35F6,FAM131C,TBX2,IQUB,NCK1,DNM1,SBK1,E2F1,ADM,ZNF654,RILPL2,KANK2,CPXM1,SKAP1,SGIP1,FSTL3,NEK4,ANKRD13B,RAC1,RAB24,MXD3,SLC27A4,HSPA4
HF	TF	Factor: E2F-3; motif: GGCGGGN; match class: 1	TF:M02089_1	0.0222057	1.65354	9690	662	375	20092	AGRN,CASZ1,RLF,FAF1,NFIA,EVI5,PSRC1,WNT2B,ATP1B1,CACYBP,MIA3,IRF2BP2,ACTN2,ZBTB18,TMEM18,SH3YL1,SOX11,OSR1,TTC32,KLHL29,KCNK3,STRN,GGCX,ZEB2,ACVR2A,UBE2E3,FAM117B,METTL21A,PTPRN,CAND2,LSM3,XPC,SLC4A7,ANO10,BSN,PBRM1,PTPRG,FOXP1,ADCY5,PPP2R3A,RSRC1,MECOM,ECE2,ZNF518B,ANAPC4,STIM2,GNPDA2,EPHA5,PITX2,MAML3,ZNF131,POC5,CAST,EFNA5,FBN2,CDC25C,DNAJC18,SPATA24,CYSTM1,TCERG1,EBF1,NKX2-5,FOXC1,CDKN1A,ZNF318,MRPL14,MRPS18A,PHIP,USP45,NKAIN2,RSPO3,GNA12,FOXK1,CDK6,STAG3,CAV1,FLNC,UBE3C,CSMD1,PINX1,LPL,DUSP4,RBPMS,NRG1,RIMS2,MAL2,NFIB,CDKN2B,CDKN2A,ISCA1,ANP32B,TGFBR1,NIPSNAP3A,TMEM245,ABO,KLF6,MLLT10,BICC1,LRMDA,TSPAN14,SUFU,BAG3,PLEKHA1,SWAP70,SBF2,RRAS2,NELL1,WT1,HSD17B12,ARHGAP42,RDX,CHD4,ATF7IP,PDE3A,ATF1,PPFIA2,RFX4,ATXN2,TBX3,HIP1R,ZNF664,SCARB1,KLF12,CUL4A,PCID2,PRKD1,MDGA2,GALNT16,HHIPL1,DIO3,SPPL2A,SMAD3,HMG20A,PEAK1,CHRNB4,ABHD17C,ZNF592,ADCY9,HAPSTR1,PDXDC1,MAPK3,ZNF423,FTO,NFAT5,ZFHX3,CMIP,MTHFSD,FOXC2,FOXL1,ANKRD11,YWHAE,SMG6,SRR,CAMTA2,TEKT3,KCNJ12,GGNBP2,MYO19,ERBB2,SNX11,IGF2BP1,HLF,BPTF,BAIAP2,PTPRM,ROCK1,NPC1,ASXL3,MAPRE2,PMAIP1,BCL2,GNG7,FSD1,LDLR,CRTC1,PDCD5,KCTD15,FAM98C,SPINT2,KIZ,ID1,ZBTB46,BACH1,MRPS6,BRWD1,BACE2,SMARCB1,GTF2IRD2,PGAP3,PROB1,CELSR2,SORT1,STARD3,PNMT,METRN,FUT11,CTNNAL1,GMPPB,FBXL16,KLHDC8B,ATP6V1F,SURF1,SEC24C,MMP11,CRIM1,C5ORF47,RNF123,QSOX2,ROCK2,FBXL20,GPX1,APEH,CCDC78,LOXL4,RRAGD,WDR6,DAG1,CAMK2G,NCKIPSD,USP36,DALRD3,NDUFAF3,QRICH1,WDR73,TMEM170A,ZNF100,TMEM150A,ZBTB17,CAPZA1,EXD2,TXNL4B,C3ORF62,ERAP1,ENO3,CAMK1D,CIB4,PCSK1,RHOA,ACRBP,SLC5A3,RPRML,PHACTR1,MST1R,CAV2,MAN1A2,NPIPB7,INCA1,RHOC,MSL1,ORC4,MCM6,TTC28,QPCT,VAMP5,TCTA,RAPGEFL1,CGREF1,CSRNP2,ERN1,DYSF,LMF1,KIF16B,LGR4,RBM6,PRKCA,STUB1,CCDC92,LIMA1,PRAM1,NTAN1,LIME1,CYP46A1,OLFM1,ABCC10,KDM3A,FAM53C,ZNF430,LGALS8,MAGI3,USP8,LEPR,PRKAR2B,HELZ,TMCO6,LRIG1,CENPS,PPP1CB,NUP62,SHISA4,DPYSL5,COL9A2,ZFYVE21,ESRRB,IREB2,HTRA1,TNFRSF6B,UBE2Z,GNAS,TSPAN10,FAAP20,RANBP17,CRLF1,KLHL26,ZKSCAN1,RHOT2,KANSL1,PLCE1,FGD6,AGPAT1,EIF3C,VEGFB,ATF5,SPDYA,TCEA3,RNF5,C3ORF38,PRKCD,CEP57,MTMR2,NFRKB,MAPRE3,TMEM45B,GNL3,GALNT2,SLC37A4,AP4M1,DNMBP,CHST10,GPR157,CPSF4,NDE1,UPF3A,SLC2A4RG,FAM3B,ATP1B2,CD2BP2,KAT8,KHK,ZFP1,LOXL1,MTCH2,ARHGAP10,TAPT1,DIP2B,PRKD3,WFS1,SERINC5,SVBP,BTBD7,CCDC34,SLC35F6,FAM131C,TBX2,IQUB,NCK1,DNM1,E2F1,ADM,ZNF654,RILPL2,MICB,KANK2,CPXM1,SKAP1,SGIP1,FSTL3,NEK4,ANKRD13B,RAC1,TRPT1,RAB24,MXD3,BCKDK,SLC27A4,HSPA4
HF	TF	Factor: SP2; motif: GNNGGGGGCGGGGSN; match class: 1	TF:M03807_1	0.0223166	1.65137	4355	662	191	20092	AGRN,FAF1,NFIA,PSRC1,WNT2B,ATP1B1,MIA3,IRF2BP2,ACTN2,ZBTB18,TMEM18,SH3YL1,SOX11,KLHL29,KCNK3,STRN,ZEB2,ACVR2A,FAM117B,CAND2,ANO10,PBRM1,ADCY5,PPP2R3A,RSRC1,ZNF518B,ANAPC4,STIM2,ZNF131,POC5,CDC25C,DNAJC18,SPATA24,MRPL14,PHIP,GNA12,FOXK1,STAG3,CAV1,FLNC,UBE3C,DUSP4,NFIB,ISCA1,ANP32B,NIPSNAP3A,MLLT10,TSPAN14,BAG3,SWAP70,SBF2,RRAS2,RDX,CHD4,ATF1,ATXN2,HIP1R,ZNF664,SCARB1,KLF12,CUL4A,PCID2,PRKD1,GALNT16,HHIPL1,HMG20A,PEAK1,ABHD17C,ZNF592,ADCY9,HAPSTR1,MAPK3,NFAT5,ZFHX3,CMIP,SMG6,SRR,CAMTA2,MYO19,SNX11,BPTF,BAIAP2,ROCK1,NPC1,ASXL3,MAPRE2,GNG7,FSD1,CRTC1,PDCD5,FAM98C,SPINT2,KIZ,ZBTB46,BACH1,MRPS6,BRWD1,BACE2,SMARCB1,GTF2IRD2,PGAP3,PNMT,METRN,CTNNAL1,FBXL16,KLHDC8B,SEC24C,QSOX2,ROCK2,GPX1,APEH,CCDC78,LOXL4,RRAGD,WDR6,DAG1,CAMK2G,USP36,DALRD3,NDUFAF3,ACRBP,SLC5A3,PHACTR1,CAV2,INCA1,RHOC,MCM6,VAMP5,RAPGEFL1,CGREF1,ERN1,LMF1,KIF16B,STUB1,LIMA1,PRAM1,NTAN1,CYP46A1,KDM3A,MAGI3,LEPR,PRKAR2B,HELZ,TMCO6,LRIG1,NUP62,COL9A2,ZFYVE21,UBE2Z,GNAS,FAAP20,RANBP17,CRLF1,KLHL26,ZKSCAN1,KANSL1,VEGFB,ATF5,SPDYA,TCEA3,MTMR2,NFRKB,MAPRE3,TMEM45B,GNL3,GPR157,NDE1,UPF3A,SLC2A4RG,ATP1B2,KAT8,KHK,MTCH2,ARHGAP10,WFS1,SERINC5,SVBP,FAM131C,IQUB,DNM1,E2F1,ZNF654,KANK2,CPXM1,FSTL3,ANKRD13B,RAC1,TRPT1,MXD3,SLC27A4,HSPA4
HF	TF	Factor: Sp1; motif: NNGGGGCGGGGNN	TF:M00932	0.0225518	1.64682	10766	662	410	20092	AGRN,RLF,FAF1,NFIA,EVI5,PSRC1,WNT2B,ATP1B1,CACYBP,MIA3,IRF2BP2,ACTN2,ZBTB18,TMEM18,SH3YL1,SOX11,OSR1,KLHL29,KCNK3,STRN,ABCG8,GGCX,ZEB2,ACVR2A,UBE2E3,SPATS2L,FAM117B,METTL21A,PTPRN,TWIST2,CAND2,LSM3,XPC,RARB,SLC4A7,ANO10,BSN,PBRM1,FOXP1,EAF2,ADCY5,PPP2R3A,RSRC1,MECOM,ECE2,ZNF518B,ANAPC4,STIM2,EPHA5,FGF5,PDLIM5,CAMK2D,ZNF131,POC5,CAST,EFNA5,FBN2,CDC25C,SLC23A1,DNAJC18,SPATA24,CYSTM1,EBF1,FOXC1,SOX4,CDKN1A,ZNF318,MRPL14,MRPS18A,PHIP,USP45,NKAIN2,RSPO3,GNA12,FOXK1,HOXA9,STAG3,CCDC71L,CAV1,FLNC,UBE3C,CSMD1,PINX1,XPO7,DUSP4,NRG1,RIMS2,MAL2,MTSS1,NFIB,CCDC171,CDKN2B,CDKN2A,ISCA1,ANP32B,TGFBR1,NIPSNAP3A,TMEM245,ABO,MLLT10,BICC1,TSPAN14,SUFU,BAG3,SWAP70,SBF2,RRAS2,NELL1,BDNF,METTL15,HSD17B12,AGBL2,DLG2,ARHGAP42,RDX,CHD4,ATF7IP,PDE3A,ATF1,ACSS3,PPFIA2,RFX4,ATXN2,TBX3,HIP1R,ZNF664,SCARB1,KLF12,CUL4A,PCID2,TMEM255B,PRKD1,GALNT16,HHIPL1,DIO3,SPPL2A,HMG20A,PEAK1,TBC1D2B,CHRNB4,ABHD17C,ZNF592,AGBL1,FES,ADCY9,HAPSTR1,PDXDC1,TNRC6A,MAPK3,ZNF423,NFAT5,ZFHX3,CFDP1,CMIP,ANKRD11,YWHAE,SMG6,SRR,CAMTA2,TEKT3,GGNBP2,MYO19,ERBB2,GOSR2,SNX11,IGF2BP1,SPATA20,HLF,BPTF,BAIAP2,PTPRM,ROCK1,NPC1,ASXL3,MAPRE2,PMAIP1,GNG7,FSD1,LDLR,CRTC1,PDCD5,KCTD15,FAM98C,SPINT2,APOE,KIZ,ID1,HM13,ZBTB46,BACH1,KCNE2,MRPS6,BRWD1,BACE2,SMARCB1,GTF2IRD2,PGAP3,NFATC2IP,PROB1,STARD3,PNMT,METRN,FUT11,CTNNAL1,GMPPB,FBXL16,KLHDC8B,SURF1,SEC24C,MMP11,CRIM1,TMEM263,PLPP3,QSOX2,ROCK2,FBXL20,IKZF3,GPX1,APEH,CCDC78,LOXL4,RRAGD,WDR6,ZPBP2,DAG1,CAMK2G,NCKIPSD,USP36,DALRD3,PLAU,NDUFAF3,QRICH1,MOV10,WDR73,PIANP,TMEM170A,ZNF100,RCC1L,TMEM150A,ZBTB17,VAMP8,B3GNT8,CAPZA1,EXD2,PSMG1,TXNL4B,C3ORF62,ERAP1,CAMK1D,CIB4,RHOA,ACRBP,SLC5A3,RPRML,SNRPC,PHACTR1,MST1R,CAV2,MAN1A2,VPS37B,NPIPB7,TNFSF12,ABCG5,INCA1,RHOC,CST2,MSL1,TRUB2,ORC4,MCM6,VAMP5,TCTA,RAPGEFL1,CGREF1,CSRNP2,ERN1,DYSF,ALPK3,LMF1,KIF16B,LGR4,RBM6,PRKCA,STUB1,LIMA1,PRAM1,NTAN1,LIME1,CYP46A1,OLFM1,RARRES1,ABCC10,KDM3A,FAM53C,ZNF430,MAGI3,CHMP3,IPO9,USP8,LEPR,RABGAP1L,PRKAR2B,HELZ,TMCO6,LRIG1,CENPS,NUP62,SHISA4,RAB23,DPYSL5,AAGAB,COL9A2,ZMPSTE24,ZFYVE21,CERS5,HTRA1,SLIT2,TNFRSF6B,UBE2Z,NPM2,GNAS,TSPAN10,FAAP20,RANBP17,NME7,LTA,CRLF1,KLHL26,ZKSCAN1,RHOT2,KANSL1,FAM180B,PLCE1,FGD6,AGPAT1,EIF3C,VEGFB,ATF5,SPNS1,SPDYA,AP4B1,ATP2A1,GAL3ST4,TCEA3,RNF5,C3ORF38,CLCNKB,CEP57,MTMR2,MYOM3,NFRKB,MAPRE3,TMEM45B,GNL3,GALNT2,SLC37A4,AP4M1,ATF6B,DNMBP,GPR157,PROZ,CSK,SKOR1,COL4A1,NDE1,UPF3A,SLC2A4RG,FAM3B,ATP1B2,CD2BP2,KAT8,KHK,ZFP1,LOXL1,MTCH2,ARHGAP10,TAPT1,DIP2B,PRKD3,WFS1,SERINC5,LRRC3C,SVBP,BTBD7,SLC35F6,FAM131C,TBX2,IQUB,NCK1,DNM1,SBK1,E2F1,ADM,ZNF654,RILPL2,MICB,KANK2,CPXM1,SKAP1,SGIP1,FSTL3,NEK4,ANKRD13B,RAC1,PVR,TRPT1,RAB24,MXD3,SLC27A4,HSPA4
HF	TF	Factor: Sp2; motif: NYSGCCCCGCCCCCY; match class: 1	TF:M03567_1	0.0228056	1.64196	3758	662	169	20092	AGRN,NFIA,PSRC1,ATP1B1,MIA3,IRF2BP2,ACTN2,ZBTB18,TMEM18,SH3YL1,SOX11,KLHL29,KCNK3,STRN,ZEB2,ACVR2A,FAM117B,CAND2,ANO10,PBRM1,ADCY5,PPP2R3A,RSRC1,ZNF518B,ANAPC4,STIM2,ZNF131,SPATA24,MRPL14,PHIP,STAG3,FLNC,UBE3C,DUSP4,ISCA1,ANP32B,NIPSNAP3A,MLLT10,TSPAN14,BAG3,SWAP70,SBF2,RRAS2,RDX,CHD4,ATF1,ATXN2,HIP1R,ZNF664,SCARB1,KLF12,CUL4A,PCID2,PRKD1,GALNT16,SPPL2A,HMG20A,PEAK1,ZNF592,ADCY9,MAPK3,NFAT5,ZFHX3,CMIP,SMG6,SRR,CAMTA2,MYO19,SNX11,IGF2BP1,BAIAP2,ROCK1,NPC1,ASXL3,MAPRE2,PMAIP1,GNG7,CRTC1,PDCD5,KCTD15,SPINT2,KIZ,ZBTB46,BACH1,MRPS6,BRWD1,BACE2,SMARCB1,PNMT,METRN,CTNNAL1,FBXL16,SEC24C,QSOX2,ROCK2,GPX1,APEH,CCDC78,LOXL4,RRAGD,CAMK2G,USP36,DALRD3,NDUFAF3,QRICH1,EXD2,ACRBP,SLC5A3,PHACTR1,CAV2,INCA1,RHOC,ORC4,VAMP5,ERN1,LMF1,KIF16B,STUB1,LIMA1,PRAM1,NTAN1,CYP46A1,KDM3A,MAGI3,LEPR,PRKAR2B,HELZ,LRIG1,NUP62,COL9A2,ZFYVE21,UBE2Z,FAAP20,RANBP17,CRLF1,KLHL26,ZKSCAN1,KANSL1,VEGFB,ATF5,TCEA3,MTMR2,NFRKB,MAPRE3,TMEM45B,GNL3,GPR157,NDE1,UPF3A,SLC2A4RG,ATP1B2,CD2BP2,KAT8,KHK,MTCH2,ARHGAP10,WFS1,SERINC5,SVBP,FAM131C,IQUB,DNM1,E2F1,ZNF654,FSTL3,ANKRD13B,MXD3,SLC27A4,HSPA4
HF	TF	Factor: Sp1; motif: NGGGGCGGGGN; match class: 1	TF:M07395_1	0.0256479	1.59095	6590	662	270	20092	AGRN,FAF1,NFIA,PSRC1,WNT2B,ATP1B1,MIA3,IRF2BP2,ACTN2,ZBTB18,TMEM18,SH3YL1,SOX11,OSR1,KLHL29,KCNK3,STRN,GGCX,ZEB2,ACVR2A,SPATS2L,FAM117B,METTL21A,PTPRN,TWIST2,CAND2,RARB,ANO10,PBRM1,ADCY5,PPP2R3A,RSRC1,ECE2,ZNF518B,ANAPC4,STIM2,CAMK2D,ZNF131,POC5,CAST,FBN2,CDC25C,DNAJC18,SPATA24,FOXC1,CDKN1A,MRPL14,PHIP,USP45,NKAIN2,RSPO3,GNA12,FOXK1,STAG3,CAV1,FLNC,UBE3C,XPO7,DUSP4,MAL2,NFIB,ISCA1,ANP32B,TGFBR1,NIPSNAP3A,TMEM245,ABO,MLLT10,TSPAN14,BAG3,SWAP70,SBF2,RRAS2,DLG2,ARHGAP42,RDX,CHD4,PDE3A,ATF1,ATXN2,HIP1R,ZNF664,SCARB1,KLF12,CUL4A,PCID2,PRKD1,GALNT16,HHIPL1,DIO3,SPPL2A,HMG20A,PEAK1,TBC1D2B,CHRNB4,ZNF592,FES,ADCY9,RBFOX1,HAPSTR1,PDXDC1,MAPK3,ZNF423,NFAT5,ZFHX3,CMIP,ANKRD11,YWHAE,SMG6,SRR,CAMTA2,GGNBP2,MYO19,SNX11,IGF2BP1,BPTF,BAIAP2,ROCK1,NPC1,ASXL3,MAPRE2,PMAIP1,GNG7,FSD1,LDLR,CRTC1,PDCD5,KCTD15,FAM98C,SPINT2,APOE,KIZ,ID1,ZBTB46,BACH1,MRPS6,BRWD1,BACE2,SMARCB1,GTF2IRD2,PGAP3,PROB1,PNMT,METRN,CTNNAL1,FBXL16,KLHDC8B,SEC24C,TMEM263,PLPP3,QSOX2,ROCK2,FBXL20,GPX1,APEH,CCDC78,LOXL4,RRAGD,WDR6,SMYD4,DAG1,CAMK2G,NCKIPSD,USP36,DALRD3,PLAU,NDUFAF3,QRICH1,ZBTB17,EXD2,PSMG1,C3ORF62,CAMK1D,RHOA,ACRBP,SLC5A3,RPRML,PHACTR1,MST1R,CAV2,TNFSF12,INCA1,RHOC,MSL1,ORC4,MCM6,VAMP5,TCTA,RAPGEFL1,CGREF1,ERN1,LMF1,KIF16B,STUB1,LIMA1,PRAM1,NTAN1,CYP46A1,ABCC10,KDM3A,MAGI3,LEPR,PRKAR2B,HELZ,TMCO6,LRIG1,NUP62,SHISA4,COL9A2,ZFYVE21,SLIT2,UBE2Z,GNAS,FAAP20,RANBP17,NME7,CRLF1,KLHL26,ZKSCAN1,KANSL1,PLCE1,EIF3C,VEGFB,ATF5,SPDYA,AP4B1,TCEA3,RNF5,MTMR2,NFRKB,MAPRE3,TMEM45B,GNL3,SLC37A4,DNMBP,GPR157,HYAL1,NDE1,UPF3A,SLC2A4RG,FAM3B,ATP1B2,CD2BP2,KAT8,KHK,MTCH2,ARHGAP10,PRKD3,WFS1,SERINC5,SVBP,BTBD7,FAM131C,TBX2,IQUB,DNM1,E2F1,ADM,ZNF654,MICB,KANK2,CPXM1,FSTL3,ANKRD13B,RAC1,RAB24,MXD3,BCKDK,SLC27A4,HSPA4
HF	TF	Factor: E2F-4; motif: SNGGGCGGGAANN; match class: 1	TF:M09894_1	0.0280613	1.55189	14371	662	522	20092	AGRN,CASZ1,RLF,FAF1,NFIA,WLS,FUBP1,EVI5,PSRC1,WNT2B,ATP1B1,CACYBP,MIA3,IRF2BP2,ACTN2,ZBTB18,TMEM18,SH3YL1,SOX11,E2F6,OSR1,TTC32,KLHL29,KCNK3,STRN,ZNF638,GGCX,ZEB2,ACVR2A,FIGN,UBE2E3,SPATS2L,FAM117B,METTL21A,VWC2L,PTPRN,TWIST2,CAND2,LSM3,XPC,RARB,SLC4A7,ANO10,BSN,PBRM1,PTPRG,FOXP1,EAF2,ADCY5,PPP2R3A,RSRC1,MECOM,ECE2,ZNF518B,ANAPC4,STIM2,GNPDA2,EPHA5,FGF5,PDLIM5,SLC39A8,PITX2,CAMK2D,MAML3,USP38,EDNRA,ZNF131,POC5,CAST,EFNA5,FBN2,CDC25C,SLC23A1,DNAJC18,SPATA24,CYSTM1,TCERG1,EBF1,NKX2-5,CPEB4,FOXC1,HDGFL1,CDKN1A,ZNF318,MRPL14,MRPS18A,PHIP,USP45,SIM1,NKAIN2,RSPO3,TCF21,EPM2A,GNA12,FOXK1,HOXA9,CDK6,STAG3,CCDC71L,CAV1,FLNC,UBE3C,ERICH1,CSMD1,PINX1,LPL,XPO7,DUSP4,RBPMS,NRG1,ADHFE1,RIMS2,MAL2,MTSS1,NFIB,CCDC171,CDKN2B,CDKN2A,ISCA1,ANP32B,TGFBR1,NIPSNAP3A,TMEM245,TNC,ABO,KLF6,CDC123,MLLT10,BICC1,LRMDA,TSPAN14,SUFU,VTI1A,BAG3,PLEKHA1,LSP1,SWAP70,SBF2,RRAS2,NELL1,BDNF,WT1,HSD17B12,AGBL2,DLG2,ARHGAP42,RDX,CHD4,ATF7IP,PDE3A,ATF1,PPFIA2,RFX4,ATXN2,TBX3,HIP1R,ZNF664,SCARB1,KLF12,COL4A2,CUL4A,PCID2,TMEM255B,PRKD1,MDGA2,GALNT16,HHIPL1,DIO3,AMN,TRAF3,CDIN1,SPPL2A,SMAD3,HMG20A,PEAK1,TBC1D2B,CHRNB4,ABHD17C,ZNF592,AGBL1,FES,ADCY9,RBFOX1,TMEM114,HAPSTR1,PDXDC1,MYH11,TNRC6A,MAPK3,ZNF423,FTO,NFAT5,ZFHX3,CFDP1,CMIP,MTHFSD,FOXC2,FOXL1,C16ORF95,ANKRD11,YWHAE,SMG6,SRR,CAMTA2,TEKT3,KCNJ12,GGNBP2,MYO19,ERBB2,GOSR2,SNX11,IGF2BP1,SPATA20,HLF,BCAS3,BPTF,BAIAP2,PTPRM,ROCK1,NPC1,ASXL3,MAPRE2,SMAD7,PMAIP1,BCL2,GNG7,FSD1,LDLR,CRTC1,PDCD5,KCTD15,FAM98C,SPINT2,APOE,KIZ,ID1,HM13,ZBTB46,BACH1,MRPS6,BRWD1,BACE2,SMARCB1,GTF2IRD2,PGAP3,NFATC2IP,PROB1,CELSR2,SORT1,STARD3,PNMT,LTN1,METRN,FUT11,POM121C,CTNNAL1,GMPPB,FBXL16,STEAP1B,KLHDC8B,ARIH2,ATP6V1F,SURF1,SEC24C,MMP11,CRIM1,C5ORF47,TMEM263,RNF123,PLPP3,WDR24,QSOX2,ROCK2,FBXL20,IKZF3,GPX1,APEH,CCDC78,CRIP3,LOXL4,P4HTM,RRAGD,WDR6,ZPBP2,SMYD4,DAG1,CAMK2G,TMEM241,NCKIPSD,USP36,DALRD3,LPAR5,PLAU,NDUFAF3,CLEC18A,QRICH1,MOV10,WDR73,PIANP,TMEM170A,ZNF100,RCC1L,TMEM150A,ZBTB17,VAMP8,PCCB,FAM149B1,CAPZA1,EXD2,PSMG1,TXNL4B,C3ORF62,ERAP1,ADAMTS13,ENO3,CAMK1D,CIB4,PCSK1,NUDT5,RHOA,ACRBP,SLC5A3,RPRML,SNRPC,PHACTR1,MST1R,CAV2,MAN1A2,PCSK9,VPS37B,ECD,SH2B1,NPIPB7,TNFSF12,INCA1,RHOC,SULT1A2,TCAP,MSL1,TRUB2,ORC4,MCM6,CDHR4,TTC28,QPCT,VAMP5,TCTA,RAPGEFL1,CGREF1,CSRNP2,ERN1,USP39,DYSF,ALPK3,LMF1,KIF16B,LGR4,RBM6,WNT3,PRKCA,STUB1,NLRC3,CCDC92,LIMA1,TTLL6,PRAM1,NTAN1,LIME1,CYP46A1,OLFM1,RARRES1,ABCC10,PVRIG,KDM3A,FAM53C,ZNF430,LGALS8,MAGI3,TRMT61B,CHMP3,IPO9,USP8,LEPR,RABGAP1L,PRKAR2B,LTBP1,HELZ,TMCO6,LRIG1,ZNF655,CENPS,PPP1CB,NUP62,SHISA4,RAB23,DPYSL5,AAGAB,TRIM73,COL9A2,ZMPSTE24,MRPL35,ZFYVE21,CERS5,ESRRB,IREB2,HTRA1,DNAH10,SLIT2,TNFRSF6B,UBE2Z,NPM2,GNAS,TSPAN10,FAAP20,GPATCH11,RANBP17,NME7,LTA,CRLF1,KLHL26,ZKSCAN1,RHOT2,KANSL1,PLCE1,FGD6,AGPAT1,EIF3C,VEGFB,ATF5,SPNS1,SPDYA,ACTL7B,HEATR5B,AP4B1,LAT,GAL3ST4,TCEA3,ZYG11A,RNF5,RHBDL1,C3ORF38,CLCNKB,PRKCD,CEP57,MTMR2,MYOM3,NFRKB,MAPRE3,TMEM45B,GNL3,GALNT2,SLC37A4,AP4M1,CYP7B1,ATF6B,DNMBP,CHST10,GPR157,C10ORF71,PROZ,HYAL1,CSK,SKOR1,COL4A1,CPSF4,NDE1,UPF3A,SLC2A4RG,FAM3B,ATP1B2,CD2BP2,KAT8,KHK,ZFP1,LOXL1,MTCH2,WWP2,ARHGAP10,TAPT1,DIP2B,PRKD3,WFS1,SERINC5,LRRC3C,SVBP,BTBD7,CCDC34,SLC35F6,FAM131C,TBX2,IQUB,NCK1,DNM1,SBK1,E2F1,ADM,PIWIL2,ZNF654,RILPL2,AK5,MICB,KANK2,CPXM1,ZNF503,TPRKB,SKAP1,SULT1A3,SGIP1,FSTL3,NEK4,ANKRD13B,RAC1,PVR,TRPT1,EPHA2,CORO1A,RAB24,MXD3,BCKDK,SLC27A4,SVEP1,HSPA4
HF	TF	Factor: E2F-6; motif: NGGGCGGGARRNN	TF:M09895	0.0285504	1.54439	8060	662	320	20092	AGRN,FAF1,WLS,WNT2B,CACYBP,MIA3,IRF2BP2,ZBTB18,E2F6,TTC32,KCNK3,STRN,ZNF638,GGCX,ACVR2A,FIGN,UBE2E3,SPATS2L,FAM117B,VWC2L,CAND2,LSM3,XPC,RARB,SLC4A7,ANO10,BSN,PBRM1,PTPRG,FOXP1,ADCY5,RSRC1,STIM2,SLC39A8,PITX2,CAMK2D,USP38,ZNF131,EFNA5,FBN2,SLC23A1,YIPF5,TCERG1,NKX2-5,FOXC1,HDGFL1,ZNF318,SIM1,RSPO3,TCF21,EPM2A,SUN1,HOXA9,STAG3,FLNC,UBE3C,XPO7,DUSP4,RBPMS,ADHFE1,RIMS2,MAL2,MTSS1,NFIB,CCDC171,ISCA1,ANP32B,TGFBR1,TMEM245,TNC,ABO,CDC123,BICC1,TSPAN14,R3HCC1L,VTI1A,BAG3,PLEKHA1,LSP1,OR51E1,SBF2,RRAS2,BDNF,WT1,DLG2,PDE3A,ATF1,PPFIA2,ATXN2,TBX3,ZNF664,SCARB1,KLF12,PCID2,PRKD1,MDGA2,DIO3,CDIN1,SPPL2A,SMAD3,HMG20A,PEAK1,TBC1D2B,ZNF592,FES,ADCY9,RBFOX1,PDXDC1,MYH11,TNRC6A,MAPK3,ZNF423,ZFHX3,CMIP,MTHFSD,FOXL1,C16ORF95,ANKRD11,YWHAE,SMG6,SRR,KCNJ12,GGNBP2,MYO19,ERBB2,GOSR2,SNX11,IGF2BP1,HLF,BCAS3,BPTF,BAIAP2,ASXL3,PMAIP1,BCL2,GNG7,LDLR,CRTC1,PDCD5,KCTD15,FAM98C,APOE,KIZ,ZBTB46,MRPS6,BRWD1,BACE2,MYOZ1,PGAP3,NFATC2IP,PROB1,SORT1,STARD3,PNMT,LTN1,METRN,POM121C,CTNNAL1,FBXL16,ARIH2,C5ORF47,TMEM263,RNF123,PLPP3,WDR24,QSOX2,ROCK2,FBXL20,IKZF3,MED1,LOXL4,P4HTM,RRAGD,WDR6,ZPBP2,SMYD4,DAG1,CAMK2G,TMEM241,NCKIPSD,USP36,LPAR5,PLAU,MOV10,PIANP,AMT,TMEM170A,ZBTB17,FAM149B1,B3GNT8,PSMG1,TXNL4B,C3ORF62,ERAP1,ADAMTS13,CAMK1D,NUDT5,RHOA,SLC5A3,RPRML,SNRPC,MST1R,MAN1A2,PCSK9,VPS37B,ECD,SH2B1,NPIPB7,TNFSF12,INCA1,RHOC,MSL1,TRUB2,ORC4,TTC28,QPCT,TCTA,RAPGEFL1,CGREF1,ERN1,USP39,DYSF,ALPK3,KIF16B,WNT3,PRKCA,STUB1,CCDC92,LIMA1,TTLL6,NTAN1,LIME1,HMBS,RARRES1,PVRIG,KDM3A,MAGI3,CHMP3,IPO9,LEPR,RABGAP1L,LTBP1,HELZ,TMCO6,LRIG1,CENPS,PPP1CB,NUP62,RAB23,DPYSL5,COL9A2,ZMPSTE24,ZFYVE21,HTRA1,UBE2Z,GNAS,TSPAN10,FAAP20,RANBP17,LTA,KANSL1,PLCE1,FGD6,VEGFB,ATF5,SPDYA,GSDMA,LAT,GAL3ST4,TCEA3,ZYG11A,RNF5,RHBDL1,CLCNKB,PRKCD,ITIH4,CEP57,MTMR2,MAPRE3,GNL3,SLC37A4,AP4M1,GPR157,C10ORF71,PROZ,COL4A1,GJC3,CPSF4,NDE1,SLC2A4RG,FAM3B,ATP1B2,CD2BP2,KHK,MTCH2,WWP2,ARHGAP10,TAPT1,PRKD3,SERINC5,LRRC3C,BTBD7,TBX2,DNM1,SBK1,E2F1,PIWIL2,PRDX1,MICB,KANK2,SKAP1,SULT1A3,SGIP1,NEK4,RAC1,EPHA2,RAB24,MXD3,BCKDK,SVEP1
HF	TF	Factor: EGR; motif: CGCCCCCGCNN	TF:M08878	0.0299134	1.52413	7739	662	309	20092	AGRN,CASZ1,FAF1,NFIA,WLS,PSRC1,ATP1B1,MIA3,IRF2BP2,ACTN2,ZBTB18,SH3YL1,SOX11,KLHL29,STRN,ZNF638,GGCX,ZEB2,ACVR2A,UBE2E3,SPATS2L,METTL21A,TWIST2,CAND2,SLC4A7,PTPRG,FOXP1,ADCY5,PPP2R3A,RSRC1,ECE2,ZNF518B,STIM2,GNPDA2,PDLIM5,SLC39A8,CAMK2D,CAST,FBN2,CDC25C,DNAJC18,SPATA24,EBF1,NKX2-5,CPEB4,FOXC1,SOX4,ZNF318,MRPL14,PHIP,USP45,NKAIN2,RSPO3,TCF21,GNA12,FOXK1,HOXA9,STAG3,FLNC,ERICH1,PINX1,XPO7,DUSP4,RBPMS,ADHFE1,RIMS2,MAL2,MTSS1,CDKN2B,CDKN2A,ISCA1,ANP32B,TGFBR1,TNC,ABO,KLF6,MLLT10,BICC1,LRMDA,TSPAN14,SUFU,BAG3,PLEKHA1,LSP1,SWAP70,SBF2,RRAS2,NELL1,BDNF,WT1,DLG2,ARHGAP42,RDX,CHD4,PDE3A,ATF1,PPFIA2,RFX4,ATXN2,TBX3,HIP1R,ZNF664,KLF12,CUL4A,PRKD1,MDGA2,GALNT16,HHIPL1,DIO3,TRAF3,NANOGP8,SMAD3,TBC1D2B,CHRNB4,ABHD17C,ZNF592,AGBL1,FES,ADCY9,HAPSTR1,PDXDC1,MAPK3,ZNF423,NFAT5,CFDP1,CMIP,FOXC2,FOXL1,ANKRD11,YWHAE,CAMTA2,GGNBP2,MYO19,ERBB2,SNX11,IGF2BP1,HLF,BPTF,BAIAP2,NPC1,ASXL3,PMAIP1,BCL2,GNG7,FSD1,LDLR,CRTC1,FAM98C,SPINT2,APOE,KIZ,ID1,ZBTB46,BACH1,MRPS6,BRWD1,BACE2,SMARCB1,GTF2IRD2,SORT1,PNMT,METRN,FUT11,CTNNAL1,FBXL16,ATP6V1F,MMP11,CRIM1,TMEM263,RNF123,QSOX2,GPX1,APEH,CCDC78,CRIP3,MED1,LOXL4,RRAGD,WDR6,ZPBP2,SMYD4,DAG1,CAMK2G,TMEM241,NCKIPSD,USP36,QRICH1,MOV10,PIANP,TMEM170A,TMEM150A,ZBTB17,FAM149B1,CAPZA1,TXNL4B,ADAMTS13,CAMK1D,RHOA,SLC5A3,RPRML,MST1R,CAV2,NSG2,MAN1A2,ECD,SH2B1,TNFSF12,TRUB2,ORC4,MCM6,CDHR4,TTC28,TCTA,RAPGEFL1,CGREF1,CSRNP2,ERN1,LMF1,KIF16B,WNT3,PRKCA,STUB1,NLRC3,LIMA1,PRAM1,NTAN1,CYP46A1,OLFM1,FAM53C,ZNF430,MAGI3,TRMT61B,CHMP3,LEPR,RABGAP1L,PRKAR2B,HELZ,LRIG1,PPP1CB,RAB23,DPYSL5,COL9A2,MRPL35,ZFYVE21,CERS5,IREB2,HTRA1,SLIT2,UBE2Z,NPM2,GNAS,TSPAN10,FAAP20,RANBP17,NME7,CRLF1,KLHL26,ZKSCAN1,KANSL1,VEGFB,SPDYA,GAL3ST4,TCEA3,C3ORF38,MAPRE3,GALNT2,SLC37A4,AP4M1,DNMBP,GPR157,CPSF4,NDE1,UPF3A,SLC2A4RG,FAM3B,ATP1B2,KAT8,KHK,ZFP1,LOXL1,MTCH2,TAPT1,PRKD3,WFS1,CEBPZOS,LRRC3C,BTBD7,FAM131C,TBX2,IQUB,NCK1,DNM1,SBK1,PIWIL2,ZNF654,RILPL2,AK5,KANK2,SULT1A3,FSTL3,NEK4,ANKRD13B,RAC1,TRPT1,CORO1A,RAB24,MXD3,SVEP1,HSPA4
HF	TF	Factor: Sp2; motif: TGGGCGCGCCCA	TF:M06948	0.0311532	1.5065	9143	662	356	20092	AGRN,CASZ1,RLF,EVI5,PSRC1,WNT2B,ATP1B1,CACYBP,MIA3,ACTN2,ZBTB18,TMEM18,SH3YL1,E2F6,KLHL29,STRN,ZNF638,ACVR2A,FIGN,UBE2E3,SPATS2L,FAM117B,METTL21A,TWIST2,CAND2,SLC4A7,ANO10,PBRM1,PTPRG,FOXP1,ADCY5,PPP2R3A,RSRC1,ECE2,ZNF518B,ANAPC4,GNPDA2,FGF5,PDLIM5,PITX2,CAMK2D,POC5,CAST,EFNA5,FBN2,CDC25C,DNAJC18,CYSTM1,YIPF5,TCERG1,EBF1,HDGFL1,CDKN1A,ZNF318,MRPL14,TFAP2B,USP45,SIM1,NKAIN2,RSPO3,TCF21,GNA12,FOXK1,HOXA9,NCF1,UPK3B,STAG3,CCDC71L,CAV1,FLNC,UBE3C,ERICH1,LPL,XPO7,DUSP4,RBPMS,RIMS2,MAL2,MTSS1,CYP11B2,NFIB,CCDC171,CDKN2B,ISCA1,ANP32B,NIPSNAP3A,TMEM245,ABO,CDC123,MLLT10,BICC1,TSPAN14,LIPA,R3HCC1L,PLEKHA1,SWAP70,SBF2,RRAS2,NELL1,BDNF,WT1,AGBL2,DLG2,RDX,CHD4,ATF7IP,ATF1,ATXN2,TBX3,HIP1R,ZNF664,KLF12,COL4A2,CUL4A,PCID2,TMEM255B,PRKD1,MDGA2,GALNT16,HHIPL1,DIO3,AMN,NANOGP8,SMAD3,HMG20A,PEAK1,TBC1D2B,ABHD17C,ZNF592,FES,ADCY9,RBFOX1,TMEM114,TNRC6A,SULT1A1,MAPK3,ZNF423,NFAT5,ZFHX3,CMIP,FOXC2,FOXL1,C16ORF95,ANKRD11,GGNBP2,MYO19,ERBB2,SNX11,IGF2BP1,SPATA20,HLF,BPTF,BAIAP2,PTPRM,ROCK1,NPC1,ASXL3,MAPRE2,SMAD7,PMAIP1,BCL2,GNG7,FSD1,LDLR,CRTC1,PDCD5,KCTD15,FAM98C,SPINT2,ID1,ZBTB46,MRPS6,BRWD1,BACE2,SMARCB1,PGAP3,CELSR2,SORT1,PNMT,METRN,FUT11,AGAP5,CTNNAL1,ENPEP,FBXL16,STEAP1B,KLHDC8B,ARIH2,ATP6V1F,MMP11,CRIM1,C5ORF47,TMEM263,PLPP3,QSOX2,ROCK2,FBXL20,GPX1,CCDC78,LOXL4,P4HTM,RRAGD,WDR6,SMYD4,CAMK2G,TMEM241,NCKIPSD,USP36,DALRD3,PLAU,NDUFAF3,QRICH1,WDR73,TMEM170A,RCC1L,TMEM150A,ZBTB17,EXD2,PSMG1,TXNL4B,ERAP1,ADAMTS13,ENO3,CAMK1D,CIB4,PCSK1,NUDT5,RHOA,ACRBP,SLC5A3,RPRML,CAV2,MAN1A2,PCSK9,NPIPB7,TNFSF12,INCA1,RHOC,TCAP,MSL1,ORC4,MCM6,TTC28,RRN3,VAMP5,TCTA,RAPGEFL1,CGREF1,ERN1,IL27,LMF1,KIF16B,WNT3,PRKCA,STUB1,NLRC3,CCDC92,LIMA1,TTLL6,NTAN1,CYP46A1,OLFM1,RARRES1,ABCC10,PVRIG,KDM3A,MAGI3,LMOD1,F10,RABGAP1L,PRKAR2B,LTBP1,LRIG1,CENPS,PPP1CB,SHISA4,DPYSL5,AAGAB,TRIM73,MPV17L,MRPL35,CERS5,ESRRB,IREB2,HTRA1,DNAH10,SLIT2,TNFRSF6B,SMCO4,NPM2,GNAS,FAAP20,RANBP17,CRLF1,KLHL26,RHOT2,KANSL1,FAM180B,PLCE1,FGD6,EIF3C,VEGFB,SPNS1,SPDYA,ACTL7B,ATP2A1,NT5DC2,ZYG11A,RNF5,ITIH4,CEP57,NFRKB,QPRT,GNL3,GALNT2,AP4M1,ATF6B,DNMBP,CHST10,GPR157,HYAL1,SKOR1,COL4A1,UPF3A,SLC2A4RG,ATP1B2,KAT8,KHK,LOXL1,MTCH2,WWP2,TAPT1,PRKD3,WFS1,SVBP,BTBD7,CCDC34,TBX2,NCK1,DNM1,SBK1,E2F1,MICB,KANK2,CPXM1,TPRKB,N6AMT1,SGIP1,FSTL3,ANKRD13B,RAC1,CORO1A,RAB24,MXD3,SLC27A4,DHRS1
HF	TF	Factor: SP1; motif: NRGKGGGCGGGGCN	TF:M09765	0.0315826	1.50055	7714	662	308	20092	AGRN,FAF1,NFIA,PSRC1,WNT2B,ATP1B1,MIA3,IRF2BP2,ACTN2,ZBTB18,TMEM18,SH3YL1,SOX11,KLHL29,KCNK3,STRN,ABCG8,ZEB2,ACVR2A,UBE2E3,FAM117B,METTL21A,PTPRN,TWIST2,CAND2,LSM3,XPC,ANO10,PBRM1,FOXP1,ADCY5,PPP2R3A,RSRC1,MECOM,ECE2,ZNF518B,ANAPC4,STIM2,FGF5,CAMK2D,ZNF131,POC5,CAST,FBN2,CDC25C,DNAJC18,SPATA24,CYSTM1,EBF1,FOXC1,MRPL14,PHIP,USP45,RSPO3,FOXK1,HOXA9,STAG3,CCDC71L,CAV1,FLNC,UBE3C,DUSP4,RIMS2,MAL2,MTSS1,NFIB,CCDC171,CDKN2B,ISCA1,ANP32B,TGFBR1,NIPSNAP3A,MLLT10,TSPAN14,SUFU,BAG3,SWAP70,SBF2,RRAS2,NELL1,BDNF,METTL15,AGBL2,DLG2,RDX,CHD4,ATF7IP,ATF1,ACSS3,PPFIA2,ATXN2,TBX3,HIP1R,ZNF664,SCARB1,CUL4A,PCID2,TMEM255B,PRKD1,GALNT16,HHIPL1,DIO3,SPPL2A,HMG20A,PEAK1,CHRNB4,ABHD17C,ZNF592,AGBL1,ADCY9,HAPSTR1,PDXDC1,TNRC6A,MAPK3,ZNF423,NFAT5,ZFHX3,CFDP1,CMIP,SMG6,SRR,CAMTA2,MYO19,ERBB2,GOSR2,SNX11,IGF2BP1,SPATA20,HLF,BPTF,BAIAP2,ROCK1,NPC1,ASXL3,MAPRE2,GNG7,FSD1,LDLR,CRTC1,PDCD5,KCTD15,FAM98C,SPINT2,APOE,KIZ,ID1,ZBTB46,BACH1,MRPS6,BRWD1,BACE2,SMARCB1,GTF2IRD2,PGAP3,NFATC2IP,STARD3,PNMT,METRN,CTNNAL1,GMPPB,FBXL16,KLHDC8B,SURF1,SEC24C,MMP11,CRIM1,TMEM263,QSOX2,ROCK2,FBXL20,GPX1,APEH,CCDC78,LOXL4,RRAGD,WDR6,ZPBP2,DAG1,CAMK2G,NCKIPSD,USP36,DALRD3,NDUFAF3,QRICH1,TMEM150A,VAMP8,EXD2,PSMG1,TXNL4B,C3ORF62,CAMK1D,CIB4,RHOA,ACRBP,SLC5A3,RPRML,SNRPC,PHACTR1,MST1R,CAV2,TNFSF12,ABCG5,INCA1,RHOC,TRUB2,ORC4,MCM6,VAMP5,TCTA,RAPGEFL1,CGREF1,CSRNP2,ERN1,ALPK3,LMF1,KIF16B,RBM6,PRKCA,STUB1,LIMA1,PRAM1,NTAN1,CYP46A1,KDM3A,FAM53C,ZNF430,MAGI3,USP8,LEPR,PRKAR2B,HELZ,TMCO6,LRIG1,CENPS,NUP62,SHISA4,RAB23,COL9A2,ZMPSTE24,ZFYVE21,HTRA1,UBE2Z,NPM2,FAAP20,RANBP17,NME7,LTA,CRLF1,KLHL26,ZKSCAN1,RHOT2,FGD6,AGPAT1,EIF3C,VEGFB,ATF5,SPNS1,SPDYA,AP4B1,GAL3ST4,TCEA3,RNF5,C3ORF38,MTMR2,NFRKB,MAPRE3,TMEM45B,GNL3,GALNT2,SLC37A4,GPR157,CSK,NDE1,UPF3A,SLC2A4RG,FAM3B,CD2BP2,KAT8,KHK,ZFP1,MTCH2,ARHGAP10,TAPT1,DIP2B,PRKD3,WFS1,SERINC5,SVBP,SLC35F6,FAM131C,TBX2,IQUB,NCK1,DNM1,E2F1,ADM,ZNF654,RILPL2,MICB,KANK2,SKAP1,FSTL3,ANKRD13B,TRPT1,RAB24,MXD3,SLC27A4,HSPA4
HF	TF	Factor: CTCF; motif: NCCRSTAGGGGGCGC	TF:M08911	0.0316377	1.49979	9386	662	364	20092	AGRN,RLF,FAF1,WLS,EVI5,WNT2B,ATP1B1,IRF2BP2,ACTN2,ZBTB18,SH3YL1,SOX11,E2F6,KLHL29,KCNK3,ABCG8,ZNF638,GGCX,ZEB2,FIGN,UBE2E3,SPATS2L,FAM117B,PTPRN,TWIST2,SLC4A7,ANO10,BSN,PBRM1,PTPRG,FOXP1,ADCY5,RSRC1,MECOM,ECE2,ZNF518B,STIM2,EPHA5,FGF5,PDLIM5,PITX2,CAMK2D,USP38,CAST,EFNA5,FBN2,SLC23A1,DNAJC18,SPATA24,CYSTM1,TCERG1,NKX2-5,FOXC1,RNF144B,HDGFL1,CDKN1A,MRPL14,PHIP,SIM1,NKAIN2,RSPO3,TCF21,TXLNB,LPA,SUN1,FOXK1,HOXA9,UPK3B,CDK6,STAG3,CCDC71L,CAV1,ERICH1,CSMD1,PINX1,XPO7,DUSP4,RIMS2,MAL2,NFIB,CDKN2B,ISCA1,ANP32B,TGFBR1,TMEM245,ABO,KLF6,MLLT10,SYNPO2L,TSPAN14,LIPA,SUFU,BAG3,PLEKHA1,SWAP70,SBF2,RRAS2,NELL1,BDNF,WT1,HSD17B12,RDX,CHD4,PDE3A,RFX4,ATXN2,TBX3,HIP1R,ZNF664,KLF12,CUL4A,PCID2,PRKD1,CLEC14A,MDGA2,GALNT16,HHIPL1,DIO3,NANOGP8,CDIN1,SMAD3,TBC1D21,HMG20A,PEAK1,TBC1D2B,CHRNB4,ABHD17C,ZNF592,AGBL1,FES,ADCY9,RBFOX1,HAPSTR1,PDXDC1,MYH11,TNRC6A,MAPK3,ZNF423,NFAT5,CFDP1,CMIP,MTHFSD,FOXC2,C16ORF95,ANKRD11,YWHAE,SMG6,SRR,CAMTA2,NCOR1,KCNJ12,GGNBP2,MYO19,ERBB2,HLF,BPTF,BAIAP2,PTPRM,NPC1,ASXL3,SLC14A2,SMAD7,PMAIP1,BCL2,LDLR,PDCD5,KCTD15,FAM98C,SPINT2,KIZ,ID1,HM13,ZBTB46,BACH1,MRPS6,BRWD1,BACE2,SMARCB1,GTF2IRD2,NFATC2IP,PROB1,CELSR2,SORT1,STARD3,PNMT,METRN,CTNNAL1,FBXL16,STEAP1B,KLHDC8B,ARIH2,SURF1,SEC24C,MMP11,CRIM1,C5ORF47,TMEM263,RNF123,QSOX2,ROCK2,FBXL20,APEH,CCDC78,LOXL4,P4HTM,RRAGD,WDR6,ZPBP2,CAMK2G,NCKIPSD,DALRD3,HEATR1,LPAR5,NDUFAF3,CLEC18A,SPDYE18,QRICH1,MOV10,WDR73,PIANP,AMT,TMEM170A,RCC1L,TMEM150A,PCCB,FAM149B1,TXNL4B,CAMK1D,PCSK1,SLC5A3,RPRML,CAV2,MAN1A2,VPS37B,ECD,SH2B1,TNFSF12,ABCG5,INCA1,RHOC,TCAP,CST2,MSL1,TRUB2,TTC28,VAMP5,RAPGEFL1,CSRNP2,ERN1,USP39,DYSF,LETMD1,IL27,ALPK3,LMF1,LGR4,WNT3,PRKCA,STUB1,PSG5,CYP46A1,OLFM1,RARRES1,ABCC10,KDM3A,ZNF430,MAGI3,IPO9,RABGAP1L,PRKAR2B,LTBP1,HELZ,LRIG1,CENPS,NUP62,SHISA4,RAB23,DPYSL5,AAGAB,TRIM73,COL9A2,ZMPSTE24,MPV17L,ZFYVE21,CERS5,IREB2,HTRA1,SLIT2,UBE2Z,NPM2,GNAS,TSPAN10,FAAP20,RANBP17,NME7,CRLF1,RHOT2,KANSL1,PLCE1,FGD6,EIF3C,VEGFB,ATF5,SPNS1,SPDYA,GSDMA,ACTL7B,ATP2A1,GAL3ST4,TCEA3,RHBDL1,PRKCD,CEP57,TMEM45B,GNL3,GALNT2,SLC37A4,AP4M1,PCDHB11,DNMBP,CHST10,PROZ,COL4A1,GJC3,CPSF4,NDE1,SLC2A4RG,FAM3B,ATP1B2,KHK,ZFP1,LOXL1,MTCH2,WWP2,DIP2B,WFS1,SVBP,BTBD7,FAM131C,TBX2,NCK1,PPT1,DNM1,SBK1,E2F1,PIWIL2,ZNF654,RILPL2,MICB,KANK2,ZNF503,HIGD1C,FSTL3,NEK4,ANKRD13B,RAC1,PVR,TRPT1,EPHA2,RAB24,MXD3,SLC27A4,SVEP1,DHRS1
HF	TF	Factor: E2F-7; motif: GRGGCGGGAANNN	TF:M09896	0.0350267	1.4556	10279	662	393	20092	AGRN,FAF1,WLS,FUBP1,WNT2B,ATP1B1,CACYBP,MIA3,IRF2BP2,ZBTB18,SOX11,E2F6,TTC32,KCNK3,STRN,ZNF638,GGCX,ZEB2,ACVR2A,FIGN,UBE2E3,SPATS2L,FAM117B,METTL21A,VWC2L,PTPRN,TWIST2,CAND2,LSM3,XPC,RARB,SLC4A7,ANO10,BSN,PBRM1,PTPRG,FOXP1,EAF2,ADCY5,PPP2R3A,RSRC1,MECOM,ZNF518B,STIM2,PDLIM5,SLC39A8,PITX2,CAMK2D,USP38,ZNF131,EFNA5,FBN2,SLC23A1,CYSTM1,YIPF5,TCERG1,NKX2-5,HDGFL1,CDKN1A,ZNF318,MRPL14,PHIP,SIM1,NKAIN2,RSPO3,TCF21,EPM2A,SUN1,GNA12,FOXK1,HOXA9,STAG3,CCDC71L,FLNC,UBE3C,CSMD1,XPO7,DUSP4,RBPMS,ADHFE1,RIMS2,MAL2,MTSS1,NFIB,CCDC171,ISCA1,ANP32B,TGFBR1,NIPSNAP3A,TMEM245,TNC,ABO,KLF6,CDC123,BICC1,LRMDA,TSPAN14,R3HCC1L,VTI1A,BAG3,PLEKHA1,LSP1,OR51E1,SBF2,RRAS2,BDNF,WT1,DLG2,RDX,PDE3A,ATF1,ATXN2,TBX3,HIP1R,ZNF664,SCARB1,KLF12,PCID2,TMEM255B,PRKD1,MDGA2,GALNT16,DIO3,CDIN1,SPPL2A,SMAD3,HMG20A,PEAK1,TBC1D2B,ZNF592,FES,ADCY9,RBFOX1,TMEM114,PDXDC1,MYH11,SLC5A11,TNRC6A,MAPK3,ZNF423,NFAT5,ZFHX3,CMIP,MTHFSD,FOXL1,C16ORF95,ANKRD11,YWHAE,SMG6,SRR,CAMTA2,KCNJ12,GGNBP2,MYO19,ERBB2,GOSR2,SNX11,IGF2BP1,HLF,BCAS3,BPTF,BAIAP2,PTPRM,NPC1,ASXL3,SMAD7,PMAIP1,BCL2,GNG7,FSD1,LDLR,CRTC1,PDCD5,KCTD15,FAM98C,APOE,KIZ,HM13,ZBTB46,MRPS6,BRWD1,BACE2,MYOZ1,GTF2IRD2,PGAP3,NFATC2IP,PROB1,SORT1,STARD3,PNMT,LTN1,METRN,POM121C,CTNNAL1,GMPPB,FBXL16,ARIH2,SURF1,C5ORF47,TMEM263,RNF123,PLPP3,WDR24,QSOX2,ROCK2,FBXL20,IKZF3,GPX1,CCDC78,MED1,LOXL4,P4HTM,RRAGD,WDR6,ZPBP2,SMYD4,DAG1,CAMK2G,NCKIPSD,USP36,DALRD3,LPAR5,PLAU,NDUFAF3,MOV10,PIANP,AMT,TMEM170A,ZNF100,RCC1L,ZBTB17,PCCB,FAM149B1,B3GNT8,EXD2,PSMG1,TXNL4B,C3ORF62,ERAP1,ADAMTS13,CAMK1D,PCSK1,NUDT5,RHOA,ACRBP,SLC5A3,RPRML,SNRPC,MST1R,MAN1A2,PCSK9,VPS37B,ECD,SH2B1,NPIPB7,TNFSF12,INCA1,RHOC,MSL1,TRUB2,ORC4,CDHR4,TTC28,QPCT,TCTA,RAPGEFL1,CGREF1,ERN1,USP39,DYSF,ALPK3,KIF16B,RBM6,WNT3,PRKCA,STUB1,NLRC3,CCDC92,LIMA1,TTLL6,NTAN1,LIME1,HMBS,OLFM1,RARRES1,PVRIG,KDM3A,ZNF430,LGALS8,MAGI3,CHMP3,IPO9,LEPR,RABGAP1L,LTBP1,HELZ,TMCO6,LRIG1,CENPS,PPP1CB,NUP62,RAB23,DPYSL5,COL9A2,ZMPSTE24,ZFYVE21,HTRA1,DNAH10,SLIT2,TNFRSF6B,UBE2Z,NPM2,GNAS,TSPAN10,FAAP20,RANBP17,LTA,CRLF1,KLHL26,RHOT2,KANSL1,PLCE1,FGD6,AGPAT1,EIF3C,VEGFB,ATF5,SPDYA,ACTL7B,AP4B1,LAT,GAL3ST4,ZYG11A,RNF5,RHBDL1,CLCNKB,PRKCD,ITIH4,CEP57,MTMR2,QPRT,MAPRE3,GNL3,SLC37A4,AP4M1,GPR157,C10ORF71,PROZ,COL4A1,GJC3,CPSF4,NDE1,SLC2A4RG,FAM3B,ATP1B2,CD2BP2,KAT8,KHK,ZFP1,MTCH2,WWP2,ARHGAP10,TAPT1,PRKD3,WFS1,SERINC5,LRRC3C,BTBD7,FAM131C,TBX2,IQUB,NCK1,DNM1,SBK1,E2F1,PIWIL2,ZNF654,AK5,PRDX1,MICB,KANK2,TPRKB,SKAP1,SULT1A3,SGIP1,NEK4,ANKRD13B,RAC1,PVR,EPHA2,RAB24,MXD3,SVEP1
HF	TF	Factor: Sp2; motif: NYSGCCCCGCCCCCY	TF:M03567	0.035221	1.4532	7959	662	316	20092	AGRN,FAF1,NFIA,EVI5,PSRC1,WNT2B,ATP1B1,CACYBP,MIA3,IRF2BP2,ACTN2,ZBTB18,TMEM18,SH3YL1,SOX11,OSR1,KLHL29,KCNK3,STRN,GGCX,ZEB2,ACVR2A,UBE2E3,SPATS2L,FAM117B,METTL21A,PTPRN,TWIST2,CAND2,LSM3,XPC,SLC4A7,ANO10,BSN,PBRM1,FOXP1,ADCY5,PPP2R3A,RSRC1,MECOM,ECE2,ZNF518B,ANAPC4,STIM2,CAMK2D,ZNF131,POC5,CAST,FBN2,CDC25C,DNAJC18,SPATA24,CYSTM1,EBF1,FOXC1,MRPL14,PHIP,USP45,RSPO3,FOXK1,HOXA9,STAG3,CCDC71L,CAV1,FLNC,UBE3C,CSMD1,XPO7,DUSP4,RIMS2,MAL2,NFIB,CCDC171,CDKN2A,ISCA1,ANP32B,TGFBR1,NIPSNAP3A,MLLT10,TSPAN14,R3HCC1L,SUFU,BAG3,SWAP70,SBF2,RRAS2,NELL1,METTL15,RDX,CHD4,ATF1,ACSS3,PPFIA2,ATXN2,TBX3,HIP1R,ZNF664,SCARB1,KLF12,CUL4A,PCID2,TMEM255B,PRKD1,GALNT16,HHIPL1,SPPL2A,HMG20A,PEAK1,TBC1D2B,CHRNB4,ZNF592,AGBL1,ADCY9,HAPSTR1,PDXDC1,MAPK3,ZNF423,NFAT5,ZFHX3,CFDP1,CMIP,SMG6,SRR,CAMTA2,MYO19,ERBB2,GOSR2,SNX11,IGF2BP1,HLF,BPTF,BAIAP2,PTPRM,ROCK1,NPC1,ASXL3,MAPRE2,PMAIP1,GNG7,FSD1,LDLR,CRTC1,PDCD5,KCTD15,FAM98C,SPINT2,APOE,KIZ,ID1,ZBTB46,BACH1,KCNE2,MRPS6,BRWD1,BACE2,SMARCB1,GTF2IRD2,PGAP3,NFATC2IP,PROB1,STARD3,PNMT,METRN,CTNNAL1,GMPPB,FBXL16,KLHDC8B,SURF1,SEC24C,MMP11,QSOX2,ROCK2,GPX1,APEH,CCDC78,LOXL4,RRAGD,WDR6,ZPBP2,CAMK2G,USP36,DALRD3,NDUFAF3,QRICH1,RCC1L,TMEM150A,ZBTB17,VAMP8,EXD2,PSMG1,C3ORF62,CIB4,RHOA,ACRBP,SLC5A3,RPRML,SNRPC,PHACTR1,MST1R,CAV2,MAN1A2,NPIPB7,INCA1,RHOC,TRUB2,ORC4,MCM6,VAMP5,TCTA,RAPGEFL1,CGREF1,CSRNP2,ERN1,ALPK3,LMF1,KIF16B,LGR4,RBM6,PRKCA,STUB1,LIMA1,PRAM1,NTAN1,CYP46A1,OLFM1,KDM3A,FAM53C,MAGI3,LEPR,RABGAP1L,PRKAR2B,HELZ,TMCO6,LRIG1,NUP62,SHISA4,RAB23,AAGAB,COL9A2,ZFYVE21,SLIT2,UBE2Z,NPM2,GNAS,FAAP20,RANBP17,LTA,CRLF1,KLHL26,ZKSCAN1,RHOT2,KANSL1,FGD6,AGPAT1,EIF3C,VEGFB,ATF5,SPDYA,AP4B1,GAL3ST4,TCEA3,RNF5,C3ORF38,MTMR2,NFRKB,MAPRE3,TMEM45B,GNL3,GALNT2,SLC37A4,AP4M1,GPR157,CSK,SKOR1,NDE1,UPF3A,SLC2A4RG,FAM3B,ATP1B2,CD2BP2,KAT8,KHK,ZFP1,MTCH2,ARHGAP10,TAPT1,DIP2B,PRKD3,WFS1,SERINC5,CEBPZOS,SVBP,BTBD7,SLC35F6,FAM131C,IQUB,DNM1,E2F1,ADM,ZNF654,RILPL2,MICB,KANK2,CPXM1,SKAP1,SGIP1,FSTL3,NEK4,ANKRD13B,RAC1,PVR,TRPT1,RAB24,MXD3,SLC27A4,HSPA4
HF	TF	Factor: GKLF; motif: NNRRGRRNGNSNNN	TF:M07040	0.0359252	1.4446	13049	662	481	20092	AGRN,CASZ1,CLCNKA,RLF,NFIA,WLS,FUBP1,IFI44L,EVI5,PALMD,PSRC1,WNT2B,MEF2D,ATP1B1,CACYBP,MIA3,IRF2BP2,ACTN2,ZBTB18,TMEM18,SH3YL1,SOX11,E2F6,OSR1,KLHL29,KCNK3,STRN,ABCG8,GGCX,LCT,ZEB2,ACVR2A,FIGN,UBE2E3,CD28,FAM117B,METTL21A,VWC2L,VIL1,PTPRN,CAND2,SLC4A7,SCN10A,ANO10,BSN,PBRM1,PTPRG,FOXP1,EAF2,ADCY5,PPP2R3A,RSRC1,MECOM,ECE2,ANAPC4,STIM2,GNPDA2,EPHA5,FGF5,PDLIM5,CAMK2D,PCDH18,USP38,ZNF131,MEF2C,CAST,EFNA5,FBN2,CDC25C,SLC23A1,CYSTM1,EBF1,NKX2-5,CPEB4,FOXC1,CDKN1A,ZNF318,MRPL14,IRAK1BP1,PHIP,USP45,SIM1,NKAIN2,RSPO3,TCF21,LPA,GNA12,FOXK1,IL6,HOXA9,POU6F2,UPK3B,CDK6,STAG3,CCDC71L,CAV1,FLNC,NOS3,ERICH1,CSMD1,LPL,XPO7,DUSP4,RBPMS,NRG1,ADHFE1,RIMS2,MAL2,MTSS1,CYP11B2,NFIB,CCDC171,CDKN2A,ISCA1,ANP32B,TGFBR1,NIPSNAP3A,TMEM245,ABO,KLF6,CDC123,CACNB2,MLLT10,BICC1,SYNPO2L,LRMDA,TSPAN14,LIPA,R3HCC1L,CPN1,SUFU,BAG3,PLEKHA1,LSP1,OR51E1,RRAS2,NELL1,BDNF,METTL15,WT1,AGBL2,ARHGAP42,RDX,ZC3H12C,CHD4,PDE3A,ATF1,PPFIA2,SLC17A8,RFX4,SVOP,ATXN2,TBX3,HIP1R,ZNF664,SCARB1,KLF12,CUL4A,PCID2,GRK1,TMEM255B,PRKD1,MDGA2,GALNT16,HHIPL1,DIO3,NANOGP8,SMAD3,HMG20A,PEAK1,TBC1D2B,CHRNB4,ABHD17C,ZNF592,AGBL1,FES,ADCY9,HAPSTR1,PDXDC1,MYH11,SLC5A11,TNRC6A,SULT1A1,MAPK3,ZNF423,NFAT5,ZFHX3,CMIP,MTHFSD,FOXC2,FOXL1,C16ORF95,YWHAE,SMG6,SRR,CAMTA2,KCNJ12,GGNBP2,MYO19,ERBB2,GOSR2,IGF2BP1,SPATA20,HLF,BPTF,BAIAP2,MAPRE2,SYT4,SLC14A2,SMAD7,PMAIP1,BCL2,GNG7,FSD1,LDLR,CRTC1,PDCD5,KCTD15,FAM98C,SPINT2,BCKDHA,APOE,KIZ,DEFB115,ID1,ZBTB46,BACH1,BRWD1,BACE2,SMARCB1,MYOZ1,GTF2IRD2,NFATC2IP,PROB1,CELSR2,STARD3,PNMT,MAP3K7CL,LTN1,METRN,FUT11,POM121C,AGAP5,CTNNAL1,GMPPB,FBXL16,PAQR5,KLHDC8B,ARIH2,ATP6V1F,SURF1,SEC24C,MMP11,CRIM1,C5ORF47,TMEM263,WDR24,QSOX2,ROCK2,FBXL20,GPX1,TUFM,APEH,CCDC78,CRIP3,MED1,LOXL4,P4HTM,RRAGD,WDR6,ZPBP2,CCDC71,SMYD4,DAG1,CAMK2G,USP36,LPAR5,PLAU,CD14,NDUFAF3,CLEC18A,MYL4,QRICH1,MOV10,WDR73,PIANP,TMEM170A,RCC1L,TMEM150A,ZBTB17,SLC22A7,VAMP8,B3GNT8,CAPZA1,EXD2,PSMG1,HPR,C3ORF62,ERAP1,ENO3,CAMK1D,HOPX,PCSK1,NUDT5,PLCD4,RPRML,PHACTR1,CAV2,NSG2,MAN1A2,VPS37B,AZGP1,SH2B1,TNFSF12,ABCG5,RHOC,TCAP,APOBR,CST2,MSL1,ORC4,TTC28,RAPGEFL1,CSRNP2,USP39,DYSF,IL27,ALPK3,LMF1,KIF16B,LGR4,RBM6,WNT3,PRKCA,STUB1,NLRC3,CCDC92,TTLL6,PRAM1,NTAN1,LIME1,PSG5,CYP46A1,HMBS,OLFM1,RARRES1,ABCC10,KDM3A,FAM53C,ZNF430,LGALS8,MAGI3,TRMT61B,CHMP3,LMOD1,USP8,F10,RABGAP1L,PRKAR2B,LTBP1,RAB44,HELZ,LRIG1,ZNF655,CENPS,PPP1CB,NUP62,SHISA4,RAB23,DPYSL5,TRIM73,CERS5,ESRRB,IREB2,HTRA1,DNAH10,SLIT2,TNFRSF6B,UBE2Z,SMCO4,NPM2,NUPR1,GNAS,FAAP20,RANBP17,NPIPB9,CRLF1,KLHL26,ZKSCAN1,RHOT2,KANSL1,FAM180B,NPIPB6,AGPAT1,VEGFB,ATF5,SPNS1,SPDYA,GSDMA,ACTL7B,AP4B1,ATP2A1,LAT,GAL3ST4,TCEA3,NT5DC2,RNF5,RHBDL1,CLCNKB,PRKCD,CEP57,MTMR2,MYOM3,NFRKB,QPRT,MAPRE3,TMEM45B,GNL3,GALNT2,SLC37A4,AP4M1,ATF6B,FOLH1,CHST10,GPR157,PROZ,HYAL1,CSK,SKOR1,COL4A1,CPSF4,NDE1,UPF3A,SLC2A4RG,FAM3B,ATP1B2,CD68,CD2BP2,KAT8,ZFP1,MTCH2,ARHGAP10,TAPT1,DIP2B,PRKD3,WFS1,NDST1,LRRC3C,SVBP,BTBD7,SLC35F6,FAM131C,TBX2,IQUB,NCK1,DNM1,SBK1,ADM,ZNF654,RILPL2,AK5,KANK2,CPXM1,ZNF503,TPRKB,HIGD1C,SKAP1,SULT1A3,N6AMT1,SGIP1,FSTL3,NEK4,ANKRD13B,RAC1,TRPT1,EPHA2,CORO1A,RAB24,MXD3,BCKDK,SLC27A4
HF	TF	Factor: Sp1; motif: GGGGCGGGGC	TF:M07063	0.0362702	1.44045	6473	662	265	20092	AGRN,NFIA,PSRC1,WNT2B,ATP1B1,MIA3,IRF2BP2,ACTN2,ZBTB18,TMEM18,SH3YL1,SOX11,OSR1,KLHL29,KCNK3,STRN,GGCX,ZEB2,ACVR2A,UBE2E3,FAM117B,TWIST2,CAND2,LSM3,XPC,RARB,SLC4A7,ANO10,PBRM1,FOXP1,ADCY5,PPP2R3A,RSRC1,ZNF518B,ANAPC4,STIM2,FGF5,CAMK2D,ZNF131,POC5,CAST,CDC25C,DNAJC18,SPATA24,CYSTM1,EBF1,FOXC1,MRPL14,PHIP,RSPO3,GNA12,HOXA9,STAG3,FLNC,CSMD1,DUSP4,RIMS2,MAL2,NFIB,CDKN2A,ISCA1,TGFBR1,NIPSNAP3A,MLLT10,TSPAN14,SUFU,BAG3,SWAP70,SBF2,RRAS2,NELL1,RDX,CHD4,PDE3A,ATF1,ACSS3,TBX3,HIP1R,ZNF664,SCARB1,CUL4A,PCID2,PRKD1,GALNT16,HHIPL1,DIO3,HMG20A,PEAK1,ABHD17C,ZNF592,AGBL1,ADCY9,HAPSTR1,PDXDC1,MAPK3,ZNF423,NFAT5,ZFHX3,CFDP1,CMIP,YWHAE,SMG6,SRR,CAMTA2,MYO19,ERBB2,GOSR2,SNX11,IGF2BP1,HLF,BPTF,BAIAP2,ROCK1,NPC1,ASXL3,GNG7,FSD1,LDLR,CRTC1,PDCD5,FAM98C,SPINT2,APOE,KIZ,ID1,ZBTB46,BACH1,KCNE2,MRPS6,BRWD1,BACE2,SMARCB1,GTF2IRD2,PGAP3,NFATC2IP,STARD3,PNMT,METRN,CTNNAL1,GMPPB,FBXL16,KLHDC8B,SURF1,SEC24C,MMP11,CRIM1,QSOX2,ROCK2,FBXL20,GPX1,APEH,CCDC78,LOXL4,RRAGD,ZPBP2,DAG1,CAMK2G,NCKIPSD,USP36,DALRD3,NDUFAF3,QRICH1,TMEM150A,ZBTB17,C3ORF62,CIB4,RHOA,ACRBP,SLC5A3,RPRML,SNRPC,PHACTR1,MST1R,CAV2,TNFSF12,INCA1,RHOC,MSL1,TRUB2,MCM6,VAMP5,TCTA,RAPGEFL1,ERN1,ALPK3,LMF1,KIF16B,RBM6,STUB1,LIMA1,PRAM1,NTAN1,CYP46A1,KDM3A,MAGI3,USP8,LEPR,PRKAR2B,HELZ,LRIG1,NUP62,RAB23,COL9A2,ZFYVE21,UBE2Z,GNAS,FAAP20,RANBP17,LTA,CRLF1,KLHL26,KANSL1,FGD6,AGPAT1,VEGFB,ATF5,SPDYA,GAL3ST4,TCEA3,RNF5,MTMR2,NFRKB,MAPRE3,TMEM45B,GNL3,GALNT2,SLC37A4,ATF6B,GPR157,NDE1,UPF3A,SLC2A4RG,ATP1B2,CD2BP2,KAT8,KHK,MTCH2,ARHGAP10,TAPT1,DIP2B,PRKD3,WFS1,SERINC5,SVBP,SLC35F6,FAM131C,IQUB,DNM1,SBK1,E2F1,ADM,ZNF654,RILPL2,KANK2,CPXM1,SKAP1,SGIP1,FSTL3,NEK4,ANKRD13B,RAC1,RAB24,MXD3,SLC27A4,HSPA4
HF	TF	Factor: E2F-3:TBR2; motif: ANGTGYKANGGCGCSTTNNCRNNT; match class: 1	TF:M08207_1	0.0363934	1.43898	15883	662	566	20092	AGRN,CASZ1,CLCNKA,RLF,HIVEP3,FAF1,NFIA,WLS,FUBP1,EVI5,PALMD,PSRC1,WNT2B,MEF2D,ATP1B1,CACYBP,MIA3,IRF2BP2,ACTN2,ZBTB18,TMEM18,SH3YL1,SOX11,E2F6,OSR1,TTC32,KLHL29,KCNK3,STRN,ABCG8,ZNF638,GGCX,LCT,ZEB2,ACVR2A,FIGN,CWC22,UBE2E3,SPATS2L,FAM117B,METTL21A,VIL1,PTPRN,TWIST2,CAND2,LSM3,XPC,SLC4A7,ANO10,BSN,PTPRG,FOXP1,EAF2,ADCY5,PPP2R3A,RSRC1,ECE2,ZNF518B,ANAPC4,STIM2,GNPDA2,EPHA5,FGF5,PDLIM5,SLC39A8,PITX2,CAMK2D,MAML3,USP38,EDNRA,ZNF131,POC5,CAST,EFNA5,FBN2,CDC25C,SLC23A1,SPATA24,CYSTM1,YIPF5,TCERG1,EBF1,NKX2-5,FOXC1,RNF144B,SOX4,HDGFL1,CDKN1A,ZNF318,MRPL14,TFAP2B,IRAK1BP1,PHIP,USP45,SIM1,NKAIN2,RSPO3,TCF21,TXLNB,EPM2A,GNA12,FOXK1,TMEM106B,IL6,HOXA9,NCF1,GTF2I,UPK3B,CDK6,STAG3,CCDC71L,CAV1,FLNC,NOS3,UBE3C,ERICH1,CSMD1,PINX1,LPL,XPO7,DUSP4,RBPMS,NRG1,ADHFE1,RIMS2,MAL2,KLHL38,MTSS1,CYP11B2,NFIB,CCDC171,CDKN2B,CDKN2A,ISCA1,ANP32B,TGFBR1,NIPSNAP3A,TMEM245,ABO,KLF6,CDC123,CACNB2,MLLT10,BICC1,SYNPO2L,LRMDA,TSPAN14,LIPA,R3HCC1L,CPN1,SUFU,BAG3,PLEKHA1,LSP1,SWAP70,SBF2,RRAS2,NELL1,BDNF,METTL15,WT1,HSD17B12,AGBL2,DLG2,ARHGAP42,RDX,CHD4,ATF7IP,PDE3A,ATF1,ACSS3,PPFIA2,RFX4,ATXN2,TBX3,HIP1R,ZNF664,SCARB1,KLF12,COL4A2,CUL4A,PCID2,TMEM255B,PRKD1,CLEC14A,MDGA2,GALNT16,HHIPL1,DIO3,AMN,TRAF3,CDIN1,SPPL2A,SMAD3,TBC1D21,HMG20A,PEAK1,SH2D7,TBC1D2B,CHRNB4,ABHD17C,ZNF592,FES,ADCY9,RBFOX1,TMEM114,ABAT,HAPSTR1,PDXDC1,MYH11,TNRC6A,SULT1A1,MAPK3,ZNF423,NFAT5,ZFHX3,CFDP1,CMIP,MTHFSD,FOXC2,FOXL1,C16ORF95,ANKRD11,YWHAE,SMG6,SRR,CAMTA2,TEKT3,NCOR1,GGNBP2,MYO19,ERBB2,GOSR2,SNX11,IGF2BP1,HLF,APOH,BPTF,BAIAP2,PTPRM,ROCK1,NPC1,ASXL3,MAPRE2,SLC14A2,SMAD7,PMAIP1,BCL2,GNG7,FSD1,LDLR,CRTC1,PDCD5,KCTD15,FAM98C,SPINT2,BCKDHA,APOE,KIZ,ID1,HM13,ZBTB46,BACH1,KCNE2,MRPS6,BRWD1,BACE2,SMARCB1,MYOZ1,GTF2IRD2,PGAP3,NFATC2IP,PROB1,CELSR2,SORT1,STARD3,PNMT,METRN,FUT11,POM121C,CTNNAL1,GMPPB,ENPEP,SPDYE5,FBXL16,STEAP1B,PAQR5,KLHDC8B,ARIH2,ATP6V1F,SURF1,SEC24C,MMP11,CRIM1,C5ORF47,TMEM263,RNF123,PLPP3,WDR24,QSOX2,ROCK2,FBXL20,GPX1,TUFM,APEH,CCDC78,MED1,LOXL4,P4HTM,RRAGD,WDR6,ZPBP2,CCDC71,SMYD4,MAT1A,DAG1,CAMK2G,NCKIPSD,USP36,DALRD3,HEATR1,LPAR5,PLAU,NDUFAF3,UBA7,MYL4,SPDYE18,QRICH1,MOV10,WDR73,PIANP,TMEM170A,ZNF100,RCC1L,FBXO40,TMEM150A,DCAKD,ZBTB17,PCCB,B3GNT8,CAPZA1,EXD2,PSMG1,HPR,TXNL4B,C3ORF62,ERAP1,ADAMTS13,ENO3,NUDT13,CAMK1D,PCSK1,NUDT5,RHOA,ACRBP,PLCD4,SLC5A3,RPRML,SNRPC,PHACTR1,MST1R,CAV2,BCL2L15,NSG2,MAN1A2,PCSK9,VPS37B,SNF8,AZGP1,SH2B1,NPIPB7,TNFSF12,ABCG5,INCA1,TCAP,APOBR,CST2,MSL1,TRUB2,MCM6,CDHR4,TTC28,QPCT,RRN3,TCTA,RAPGEFL1,CGREF1,CSRNP2,ERN1,USP39,LETMD1,IL27,ALPK3,LMF1,KIF16B,LGR4,RBM6,WNT3,PRKCA,STUB1,NLRC3,CCDC92,LIMA1,TTLL6,PRAM1,NTAN1,LIME1,PSG5,CYP46A1,HMBS,OLFM1,RARRES1,ABCC10,CFAP70,KDM3A,FAM53C,ZNF430,LGALS8,MAGI3,TRMT61B,CHMP3,IPO9,USP8,F10,RABGAP1L,PRKAR2B,LTBP1,HELZ,TMCO6,LRIG1,ZNF655,PPP1CB,NUP62,SHISA4,RAB23,DPYSL5,AAGAB,TRIM73,COL9A2,ZMPSTE24,MPV17L,MRPL35,ZFYVE21,CERS5,IREB2,HTRA1,DNAH10,SLIT2,TNFRSF6B,UBE2Z,SMCO4,NPM2,NUPR1,GNAS,TSPAN10,FAAP20,GPATCH11,RANBP17,NME7,LTA,NPIPB9,CRLF1,KLHL26,ZKSCAN1,RHOT2,KANSL1,FAM180B,PLCE1,FGD6,NPIPB6,EIF3C,VEGFB,ATF5,SPNS1,SPDYA,ACTL7B,HEATR5B,AP4B1,LAT,GAL3ST4,CFAP44,TCEA3,NT5DC2,ZYG11A,RHBDL1,CLCNKB,ITIH4,CEP57,NFRKB,MAPRE3,TMEM45B,GALNT2,SLC37A4,AP4M1,ATF6B,DNMBP,FOLH1,CHST10,GPR157,C10ORF71,CSK,SKOR1,KIF7,COL4A1,GJC3,CPSF4,UPF3A,SLC2A4RG,FAM3B,ATP1B2,CD68,CD2BP2,KAT8,KHK,C6ORF163,ZFP1,LOXL1,MTCH2,WWP2,ARHGAP10,TAPT1,DIP2B,PRKD3,WFS1,SERINC5,CEBPZOS,LRRC3C,SVBP,BTBD7,CCDC34,SLC35F6,FAM131C,TBX2,NCK1,PPT1,DNM1,SBK1,E2F1,ADM,PIWIL2,RILPL2,AK5,PRDX1,MICB,KANK2,CPXM1,ZNF503,TPRKB,HIGD1C,SKAP1,SULT1A3,N6AMT1,FSTL3,NEK4,ANKRD13B,RAC1,PVR,TRPT1,EPHA2,CORO1A,RAB24,MXD3,SLC27A4,SVEP1,HSPA4,DHRS1
HF	TF	Factor: Sp1; motif: NGGGGCGGGGN	TF:M07395	0.0364152	1.43872	10993	662	416	20092	AGRN,RLF,FAF1,NFIA,EVI5,PSRC1,WNT2B,ATP1B1,CACYBP,MIA3,IRF2BP2,ACTN2,ZBTB18,TMEM18,SH3YL1,SOX11,OSR1,KLHL29,KCNK3,STRN,ZNF638,GGCX,ZEB2,ACVR2A,UBE2E3,SPATS2L,FAM117B,METTL21A,PTPRN,TWIST2,CAND2,LSM3,XPC,RARB,SLC4A7,ANO10,BSN,PBRM1,FOXP1,EAF2,ADCY5,PPP2R3A,RSRC1,MECOM,ECE2,ZNF518B,ANAPC4,STIM2,EPHA5,FGF5,PDLIM5,SLC39A8,CAMK2D,USP38,ZNF131,POC5,CAST,EFNA5,FBN2,CDC25C,SLC23A1,DNAJC18,SPATA24,CYSTM1,EBF1,FOXC1,SOX4,CDKN1A,ZNF318,MRPL14,MRPS18A,PHIP,USP45,NKAIN2,RSPO3,GNA12,FOXK1,HOXA9,UPK3B,STAG3,CCDC71L,CAV1,FLNC,UBE3C,CSMD1,PINX1,LPL,XPO7,DUSP4,ADHFE1,RIMS2,MAL2,MTSS1,NFIB,CCDC171,CDKN2B,CDKN2A,ISCA1,ANP32B,TGFBR1,NIPSNAP3A,TMEM245,ABO,KLF6,MLLT10,BICC1,TSPAN14,SUFU,BAG3,SWAP70,SBF2,RRAS2,NELL1,METTL15,AGBL2,DLG2,ARHGAP42,RDX,CHD4,ATF7IP,PDE3A,ATF1,ACSS3,PPFIA2,RFX4,ATXN2,TBX3,HIP1R,ZNF664,SCARB1,KLF12,CUL4A,PCID2,TMEM255B,PRKD1,GALNT16,HHIPL1,DIO3,SPPL2A,HMG20A,PEAK1,TBC1D2B,CHRNB4,ABHD17C,ZNF592,AGBL1,FES,ADCY9,RBFOX1,HAPSTR1,PDXDC1,MAPK3,ZNF423,NFAT5,ZFHX3,CFDP1,CMIP,ANKRD11,YWHAE,SMG6,SRR,CAMTA2,TEKT3,GGNBP2,MYO19,ERBB2,GOSR2,SNX11,IGF2BP1,SPATA20,HLF,BPTF,BAIAP2,PTPRM,ROCK1,NPC1,ASXL3,MAPRE2,PMAIP1,BCL2,GNG7,FSD1,LDLR,CRTC1,PDCD5,KCTD15,FAM98C,SPINT2,APOE,KIZ,ID1,ZBTB46,BACH1,KCNE2,MRPS6,BRWD1,BACE2,SMARCB1,GTF2IRD2,PGAP3,NFATC2IP,PROB1,STARD3,PNMT,METRN,CTNNAL1,GMPPB,FBXL16,KLHDC8B,SURF1,SEC24C,MMP11,CRIM1,C5ORF47,TMEM263,PLPP3,QSOX2,ROCK2,FBXL20,IKZF3,GPX1,APEH,CCDC78,MED1,LOXL4,RRAGD,WDR6,ZPBP2,SMYD4,DAG1,CAMK2G,TMEM241,NCKIPSD,USP36,DALRD3,PLAU,NDUFAF3,QRICH1,WDR73,PIANP,TMEM170A,RCC1L,TMEM150A,ZBTB17,VAMP8,PCCB,CAPZA1,EXD2,PSMG1,TXNL4B,C3ORF62,ERAP1,CAMK1D,CIB4,RHOA,ACRBP,SLC5A3,RPRML,SNRPC,PHACTR1,MST1R,CAV2,MAN1A2,VPS37B,NPIPB7,TNFSF12,INCA1,RHOC,MSL1,TRUB2,ORC4,MCM6,VAMP5,TCTA,RAPGEFL1,CGREF1,CSRNP2,ERN1,DYSF,ALPK3,LMF1,KIF16B,LGR4,RBM6,PRKCA,STUB1,LIMA1,PRAM1,NTAN1,LIME1,CYP46A1,OLFM1,ABCC10,PVRIG,KDM3A,FAM53C,ZNF430,MAGI3,CHMP3,LMOD1,IPO9,USP8,LEPR,RABGAP1L,PRKAR2B,HELZ,TMCO6,LRIG1,ZNF655,CENPS,NUP62,SHISA4,RAB23,DPYSL5,AAGAB,COL9A2,ZMPSTE24,ZFYVE21,CERS5,HTRA1,SLIT2,UBE2Z,NPM2,GNAS,TSPAN10,FAAP20,RANBP17,NME7,LTA,CRLF1,KLHL26,ZKSCAN1,RHOT2,KANSL1,PLCE1,FGD6,AGPAT1,EIF3C,VEGFB,ATF5,SPNS1,SPDYA,AP4B1,GAL3ST4,TCEA3,RNF5,C3ORF38,CLCNKB,CEP57,MTMR2,MYOM3,NFRKB,MAPRE3,TMEM45B,GNL3,GALNT2,SLC37A4,AP4M1,ATF6B,DNMBP,CHST10,GPR157,PROZ,HYAL1,CSK,SKOR1,COL4A1,GJC3,CPSF4,NDE1,UPF3A,SLC2A4RG,FAM3B,ATP1B2,CD2BP2,KAT8,KHK,ZFP1,MTCH2,WWP2,ARHGAP10,TAPT1,DIP2B,PRKD3,WFS1,SERINC5,LRRC3C,SVBP,BTBD7,SLC35F6,FAM131C,TBX2,IQUB,NCK1,DNM1,SBK1,E2F1,ADM,ZNF654,RILPL2,MICB,KANK2,CPXM1,SKAP1,SGIP1,FSTL3,NEK4,ANKRD13B,RAC1,PVR,TRPT1,RAB24,MXD3,BCKDK,SLC27A4,HSPA4
HF	TF	Factor: Sp1; motif: GGGGCGGGGC	TF:M00931	0.0371948	1.42952	10623	662	404	20092	AGRN,RLF,FAF1,NFIA,EVI5,PSRC1,WNT2B,ATP1B1,CACYBP,MIA3,IRF2BP2,ACTN2,ZBTB18,TMEM18,SH3YL1,SOX11,OSR1,KLHL29,KCNK3,STRN,GGCX,ZEB2,ACVR2A,UBE2E3,SPATS2L,FAM117B,METTL21A,PTPRN,TWIST2,CAND2,LSM3,XPC,RARB,SLC4A7,ANO10,BSN,PBRM1,FOXP1,EAF2,ADCY5,PPP2R3A,RSRC1,MECOM,ECE2,ZNF518B,ANAPC4,STIM2,EPHA5,FGF5,PDLIM5,CAMK2D,ZNF131,POC5,CAST,EFNA5,FBN2,CDC25C,SLC23A1,DNAJC18,SPATA24,CYSTM1,EBF1,FOXC1,SOX4,CDKN1A,ZNF318,MRPL14,MRPS18A,PHIP,USP45,NKAIN2,RSPO3,GNA12,FOXK1,HOXA9,STAG3,CCDC71L,CAV1,FLNC,UBE3C,CSMD1,PINX1,LPL,XPO7,DUSP4,NRG1,RIMS2,MAL2,MTSS1,NFIB,CCDC171,CDKN2B,CDKN2A,ISCA1,ANP32B,TGFBR1,NIPSNAP3A,TMEM245,ABO,MLLT10,BICC1,TSPAN14,SUFU,BAG3,SWAP70,SBF2,RRAS2,NELL1,METTL15,HSD17B12,AGBL2,DLG2,ARHGAP42,RDX,CHD4,ATF7IP,PDE3A,ATF1,ACSS3,PPFIA2,RFX4,ATXN2,TBX3,HIP1R,ZNF664,SCARB1,KLF12,CUL4A,PCID2,TMEM255B,PRKD1,GALNT16,HHIPL1,DIO3,SPPL2A,HMG20A,PEAK1,TBC1D2B,CHRNB4,ABHD17C,ZNF592,AGBL1,FES,ADCY9,HAPSTR1,PDXDC1,MAPK3,ZNF423,NFAT5,ZFHX3,CFDP1,CMIP,ANKRD11,YWHAE,SMG6,SRR,CAMTA2,TEKT3,GGNBP2,MYO19,ERBB2,GOSR2,SNX11,IGF2BP1,HLF,BPTF,BAIAP2,PTPRM,ROCK1,NPC1,ASXL3,MAPRE2,PMAIP1,BCL2,GNG7,FSD1,LDLR,CRTC1,PDCD5,KCTD15,FAM98C,SPINT2,APOE,KIZ,ID1,HM13,ZBTB46,BACH1,KCNE2,MRPS6,BRWD1,BACE2,SMARCB1,GTF2IRD2,PGAP3,NFATC2IP,PROB1,STARD3,PNMT,METRN,FUT11,CTNNAL1,GMPPB,FBXL16,KLHDC8B,SURF1,SEC24C,MMP11,CRIM1,RNF123,PLPP3,QSOX2,ROCK2,FBXL20,IKZF3,GPX1,APEH,CCDC78,LOXL4,RRAGD,WDR6,ZPBP2,DAG1,CAMK2G,NCKIPSD,USP36,DALRD3,PLAU,NDUFAF3,QRICH1,WDR73,PIANP,TMEM170A,ZNF100,RCC1L,TMEM150A,ZBTB17,VAMP8,CAPZA1,EXD2,PSMG1,TXNL4B,C3ORF62,ERAP1,CAMK1D,CIB4,RHOA,ACRBP,SLC5A3,RPRML,SNRPC,PHACTR1,MST1R,CAV2,MAN1A2,VPS37B,NPIPB7,TNFSF12,INCA1,RHOC,MSL1,TRUB2,ORC4,MCM6,QPCT,VAMP5,TCTA,RAPGEFL1,CGREF1,CSRNP2,ERN1,DYSF,ALPK3,LMF1,KIF16B,LGR4,RBM6,PRKCA,STUB1,LIMA1,PRAM1,NTAN1,LIME1,CYP46A1,OLFM1,ABCC10,KDM3A,FAM53C,ZNF430,MAGI3,CHMP3,IPO9,USP8,LEPR,RABGAP1L,PRKAR2B,HELZ,TMCO6,LRIG1,CENPS,NUP62,SHISA4,RAB23,DPYSL5,AAGAB,COL9A2,ZMPSTE24,ZFYVE21,CERS5,HTRA1,SLIT2,TNFRSF6B,UBE2Z,NPM2,GNAS,TSPAN10,FAAP20,RANBP17,NME7,LTA,CRLF1,KLHL26,ZKSCAN1,RHOT2,KANSL1,PLCE1,FGD6,AGPAT1,EIF3C,VEGFB,ATF5,SPNS1,SPDYA,AP4B1,ATP2A1,GAL3ST4,TCEA3,RNF5,C3ORF38,CLCNKB,CEP57,MTMR2,MYOM3,NFRKB,MAPRE3,TMEM45B,GNL3,GALNT2,SLC37A4,AP4M1,ATF6B,DNMBP,GPR157,PROZ,CSK,SKOR1,NDE1,UPF3A,SLC2A4RG,FAM3B,ATP1B2,CD2BP2,KAT8,KHK,ZFP1,LOXL1,MTCH2,ARHGAP10,TAPT1,DIP2B,PRKD3,WFS1,SERINC5,SVBP,BTBD7,SLC35F6,FAM131C,TBX2,IQUB,NCK1,DNM1,SBK1,E2F1,ADM,PIWIL2,ZNF654,RILPL2,MICB,KANK2,CPXM1,SKAP1,SGIP1,FSTL3,NEK4,ANKRD13B,RAC1,PVR,TRPT1,RAB24,MXD3,BCKDK,SLC27A4,HSPA4,DHRS1
HF	TF	Factor: ZNF253; motif: SNGNSCGNGGNGCKGNN	TF:M13147	0.0403483	1.39417	11376	662	428	20092	AGRN,CASZ1,RLF,HIVEP3,NFIA,WLS,EVI5,WNT2B,ATP1B1,CACYBP,MIA3,IRF2BP2,ACTN2,ZBTB18,SH3YL1,SOX11,E2F6,OSR1,KLHL29,KCNK3,STRN,ZEB2,ACVR2A,FIGN,UBE2E3,FAM117B,METTL21A,VWC2L,PTPRN,TWIST2,CAND2,SLC4A7,ANO10,BSN,PBRM1,PTPRG,FOXP1,EAF2,ADCY5,PPP2R3A,RSRC1,ECE2,ZNF518B,ANAPC4,STIM2,EPHA5,FGF5,PDLIM5,SLC39A8,MAML3,USP38,EDNRA,CAST,EFNA5,FBN2,CDC25C,SLC23A1,DNAJC18,SPATA24,CYSTM1,YIPF5,EBF1,FOXC1,RNF144B,CDKN1A,MRPL14,PHIP,SIM1,NKAIN2,RSPO3,TCF21,EPM2A,GNA12,FOXK1,HOXA9,UPK3B,CDK6,STAG3,FLNC,NOS3,UBE3C,ERICH1,PINX1,XPO7,DUSP4,RBPMS,NRG1,ADHFE1,RIMS2,MAL2,MTSS1,NFIB,CCDC171,CDKN2B,CDKN2A,ANP32B,TGFBR1,TMEM245,ABO,KLF6,CACNB2,MLLT10,BICC1,LRMDA,TSPAN14,LIPA,SUFU,VTI1A,BAG3,PLEKHA1,LSP1,SWAP70,SBF2,RRAS2,NELL1,BDNF,WT1,HSD17B12,ARHGAP42,RDX,CHD4,ATF7IP,ATF1,ACSS3,PPFIA2,ATXN2,TBX3,HIP1R,ZNF664,SCARB1,CUL4A,PCID2,GRK1,TMEM255B,PRKD1,CLEC14A,MDGA2,GALNT16,HHIPL1,DIO3,AMN,SPPL2A,SMAD3,TBC1D21,HMG20A,PEAK1,TBC1D2B,ABHD17C,ZNF592,FES,ADCY9,RBFOX1,TMEM114,HAPSTR1,PDXDC1,MYH11,SLC5A11,MAPK3,NFAT5,ZFHX3,CMIP,MTHFSD,FOXC2,FOXL1,C16ORF95,ANKRD11,YWHAE,SMG6,SRR,CAMTA2,GGNBP2,ERBB2,GOSR2,HLF,BCAS3,BPTF,BAIAP2,PTPRM,NPC1,ASXL3,MAPRE2,SYT4,SMAD7,PMAIP1,BCL2,GNG7,FSD1,LDLR,CRTC1,PDCD5,KCTD15,FAM98C,SPINT2,APOE,KIZ,ID1,HM13,ZBTB46,BACH1,MRPS6,BRWD1,BACE2,SMARCB1,PGAP3,NFATC2IP,PROB1,CELSR2,SORT1,STARD3,PNMT,LTN1,METRN,FUT11,POM121C,CTNNAL1,GMPPB,ENPEP,FBXL16,STEAP1B,KLHDC8B,ARIH2,SURF1,MMP11,CRIM1,RNF123,PLPP3,WDR24,QSOX2,ROCK2,FBXL20,GPX1,CCDC78,LOXL4,P4HTM,RRAGD,WDR6,SMYD4,DAG1,CAMK2G,TMEM241,NCKIPSD,USP36,DALRD3,HEATR1,PLAU,NDUFAF3,CLEC18A,QRICH1,MOV10,PIANP,AMT,TMEM170A,RCC1L,TMEM150A,ZBTB17,PCCB,CAPZA1,EXD2,PSMG1,TXNL4B,ERAP1,ENO3,CAMK1D,RHOA,SLC5A3,RPRML,SNRPC,PHACTR1,CAV2,MAN1A2,VPS37B,AZGP1,SH2B1,TNFSF12,INCA1,RHOC,TCAP,MSL1,TRUB2,ORC4,MCM6,TTC28,QPCT,VAMP5,TCTA,CGREF1,CSRNP2,ERN1,USP39,LETMD1,IL27,ALPK3,LMF1,KIF16B,LGR4,RBM6,WNT3,PRKCA,STUB1,NLRC3,LIMA1,TTLL6,PRAM1,NTAN1,LIME1,CYP46A1,OLFM1,RARRES1,ABCC10,PVRIG,KDM3A,FAM53C,MAGI3,LMOD1,IPO9,LTBP1,HELZ,TMCO6,LRIG1,ZNF655,CENPS,PPP1CB,NUP62,SHISA4,DPYSL5,AAGAB,TRIM73,COL9A2,MPV17L,ZFYVE21,CERS5,ESRRB,HTRA1,DNAH10,SLIT2,TNFRSF6B,UBE2Z,NUPR1,GNAS,TSPAN10,FAAP20,RANBP17,LTA,CRLF1,KLHL26,ZKSCAN1,RHOT2,KANSL1,PLCE1,VEGFB,ATF5,SPDYA,GSDMA,ACTL7B,AP4B1,LAT,TCEA3,NT5DC2,RHBDL1,NFRKB,MAPRE3,TMEM45B,GNL3,GALNT2,SLC37A4,AP4M1,PCDHB11,ATF6B,DNMBP,FOLH1,CHST10,GPR157,HYAL1,SKOR1,KIF7,COL4A1,GJC3,NDE1,UPF3A,SLC2A4RG,FAM3B,ATP1B2,CD68,CD2BP2,KAT8,KHK,LOXL1,MTCH2,WWP2,PROM1,TAPT1,DIP2B,PRKD3,WFS1,SERINC5,NDST1,SVBP,BTBD7,SLC35F6,FAM131C,TBX2,IQUB,NCK1,PPT1,DNM1,SBK1,E2F1,PIWIL2,ZNF654,RILPL2,AK5,MICB,KANK2,CPXM1,ZNF503,SKAP1,FSTL3,ANKRD13B,RAC1,EPHA2,CORO1A,RAB24,MXD3,BCKDK,SLC27A4,SVEP1,HSPA4,DHRS1
HF	TF	Factor: ZBED4; motif: CCCGCYCCGC; match class: 1	TF:M13366_1	0.0408774	1.38852	3958	662	175	20092	AGRN,PSRC1,ATP1B1,CACYBP,IRF2BP2,ACTN2,ZBTB18,TMEM18,SOX11,KLHL29,STRN,ACVR2A,UBE2E3,CAND2,SLC4A7,PBRM1,ADCY5,PPP2R3A,ANAPC4,STIM2,PDLIM5,CAMK2D,EFNA5,FBN2,CYSTM1,TCERG1,FOXC1,CDKN1A,ZNF318,MRPL14,PHIP,EPM2A,GNA12,FOXK1,CDK6,RBPMS,NRG1,RIMS2,MAL2,CDKN2B,ANP32B,TGFBR1,ABO,MLLT10,TSPAN14,PLEKHA1,RRAS2,NELL1,WT1,RDX,ATXN2,HIP1R,ZNF664,CUL4A,PCID2,GALNT16,HHIPL1,DIO3,SMAD3,HMG20A,PEAK1,ZNF592,ADCY9,HAPSTR1,PDXDC1,ZFHX3,CMIP,ANKRD11,SMG6,SRR,GGNBP2,MYO19,HLF,BAIAP2,ROCK1,NPC1,ASXL3,SMAD7,BCL2,GNG7,CRTC1,PDCD5,KCTD15,SPINT2,ID1,ZBTB46,BACH1,MRPS6,BRWD1,PROB1,CELSR2,STARD3,METRN,CTNNAL1,FBXL16,SURF1,CRIM1,C5ORF47,PLPP3,ROCK2,FBXL20,GPX1,APEH,RRAGD,ZPBP2,SMYD4,DAG1,CAMK2G,DALRD3,NDUFAF3,QRICH1,TMEM170A,PSMG1,ACRBP,SLC5A3,RPRML,PHACTR1,RHOC,MCM6,VAMP5,LMF1,LGR4,RBM6,PRKCA,NTAN1,CYP46A1,OLFM1,RARRES1,PRKAR2B,HELZ,LRIG1,COL9A2,ZFYVE21,HTRA1,DNAH10,GNAS,FAAP20,RANBP17,CRLF1,RHOT2,KANSL1,FGD6,VEGFB,TCEA3,RNF5,RHBDL1,NFRKB,MAPRE3,TMEM45B,GNL3,GALNT2,DNMBP,GPR157,COL4A1,NDE1,UPF3A,SLC2A4RG,ATP1B2,KHK,ARHGAP10,WFS1,SERINC5,LRRC3C,SLC35F6,FAM131C,SBK1,E2F1,KANK2,ZNF503,SKAP1,FSTL3,ANKRD13B,RAC1,MXD3,SLC27A4
HF	TF	Factor: Hey1; motif: NGCRCGYGYN	TF:M11058	0.0418166	1.37865	12103	662	451	20092	AGRN,CASZ1,RLF,HIVEP3,FAF1,NFIA,FUBP1,IFI44L,EVI5,PSRC1,WNT2B,ATP1B1,CACYBP,MIA3,IRF2BP2,ACTN2,TMEM18,SH3YL1,SOX11,E2F6,OSR1,KLHL29,KCNK3,STRN,MEIS1,ZNF638,ZEB2,ACVR2A,FIGN,UBE2E3,SPATS2L,FAM117B,METTL21A,PTPRN,TWIST2,LSM3,XPC,SLC4A7,BSN,PBRM1,PTPRG,FOXP1,ADCY5,PPP2R3A,ECE2,ZNF518B,ANAPC4,STIM2,GNPDA2,EPHA5,FGF5,SLC39A8,PITX2,CAMK2D,MAML3,EDNRA,ZNF131,POC5,EFNA5,FBN2,CYSTM1,TCERG1,NKX2-5,FOXC1,RNF144B,SOX4,HDGFL1,CDKN1A,ZNF318,MRPL14,MRPS18A,IRAK1BP1,PHIP,NKAIN2,TXLNB,EPM2A,SUN1,GNA12,FOXK1,TMEM106B,HOXA9,POU6F2,CDK6,STAG3,CAV1,FLNC,UBE3C,ERICH1,CSMD1,PINX1,LPL,XPO7,DUSP4,RBPMS,RIMS2,MAL2,MTSS1,NFIB,CCDC171,CDKN2A,ISCA1,ANP32B,TGFBR1,NIPSNAP3A,TMEM245,TNC,ABO,KLF6,CDC123,MLLT10,BICC1,TSPAN14,R3HCC1L,CPN1,SUFU,BAG3,PLEKHA1,LSP1,SBF2,RRAS2,NELL1,BDNF,METTL15,WT1,AGBL2,DLG2,ARHGAP42,CHD4,ATF7IP,PDE3A,ATF1,PPFIA2,RFX4,ATXN2,TBX3,HIP1R,ZNF664,SCARB1,KLF12,CUL4A,PCID2,CLEC14A,MDGA2,GALNT16,HHIPL1,DIO3,AMN,TRAF3,NANOGP8,CDIN1,LIPC,SMAD3,TBC1D21,HMG20A,PEAK1,TBC1D2B,CHRNB4,ABHD17C,ZNF592,ADCY9,RBFOX1,TMEM114,HAPSTR1,MYH11,SLC5A11,TNRC6A,MAPK3,CFDP1,CMIP,MTHFSD,FOXC2,FOXL1,C16ORF95,ANKRD11,YWHAE,SMG6,SRR,CAMTA2,KCNJ12,MYO19,ERBB2,GOSR2,SNX11,IGF2BP1,SPATA20,HLF,BCAS3,BPTF,BAIAP2,PTPRM,ROCK1,NPC1,ASXL3,MAPRE2,SMAD7,BCL2,FSD1,LDLR,CRTC1,PDCD5,KCTD15,FAM98C,SPINT2,BCKDHA,KIZ,ID1,HM13,ZBTB46,BACH1,MRPS6,BRWD1,BACE2,SMARCB1,NFATC2IP,PROB1,SORT1,LTN1,METRN,FUT11,POM121C,GMPPB,ENPEP,FBXL16,PAQR5,KLHDC8B,ARIH2,GSDMB,SURF1,MMP11,CRIM1,C5ORF47,TMEM263,RNF123,PLPP3,WDR24,QSOX2,ROCK2,FBXL20,IKZF3,GPX1,APEH,CCDC78,CRIP3,P4HTM,RRAGD,WDR6,ZPBP2,CCDC71,SMYD4,MAT1A,DAG1,CAMK2G,TMEM241,NCKIPSD,USP36,DALRD3,HEATR1,PLAU,CD14,NDUFAF3,CLEC18A,QRICH1,MOV10,WDR73,AMT,FBXO40,TMEM150A,DCAKD,ZBTB17,VAMP8,PCCB,TXNL4B,C3ORF62,ERAP1,ENO3,CAMK1D,NUDT5,RHOA,ACRBP,SLC5A3,RPRML,SNRPC,PHACTR1,NSG2,MAN1A2,PCSK9,VPS37B,SNF8,AZGP1,SH2B1,TNFSF12,ABCG5,INCA1,RHOC,TRUB2,ORC4,MCM6,TTC28,RRN3,TCTA,RAPGEFL1,CGREF1,ERN1,USP39,DYSF,LETMD1,ALPK3,LMF1,KIF16B,RBM6,WNT3,PRKCA,STUB1,CCDC92,TTLL6,LIME1,HMBS,OLFM1,RARRES1,ABCC10,PVRIG,KDM3A,LGALS8,MAGI3,CHMP3,IPO9,USP8,RABGAP1L,PRKAR2B,LTBP1,HELZ,TMCO6,LRIG1,ZNF655,CENPS,PPP1CB,NUP62,DPYSL5,TRIM73,COL9A2,MPV17L,MRPL35,ZFYVE21,CERS5,ESRRB,IREB2,HTRA1,DNAH10,SLIT2,TNFRSF6B,SMCO4,NPM2,GNAS,FAAP20,GPATCH11,RANBP17,LTA,CRLF1,KLHL26,RHOT2,KANSL1,FGD6,AGPAT1,EIF3C,VEGFB,ATF5,SPNS1,SPDYA,GSDMA,ACTL7B,HEATR5B,AP4B1,ATP2A1,LAT,CFAP44,TCEA3,NT5DC2,ZYG11A,RNF5,RHBDL1,CLCNKB,MYOM3,NFRKB,TMEM45B,GNL3,GALNT2,SLC37A4,AP4M1,CYP7B1,ATF6B,CHST10,GPR157,PROZ,HYAL1,SKOR1,COL4A1,GJC3,CPSF4,NDE1,UPF3A,SLC2A4RG,ATP1B2,CD68,CD2BP2,KAT8,KHK,ZFP1,LOXL1,MTCH2,WWP2,ARHGAP10,PROM1,TAPT1,DIP2B,PRKD3,WFS1,NDST1,CEBPZOS,SVBP,BTBD7,CCDC34,SLC35F6,FAM131C,TBX2,IQCH,NCK1,PPT1,SBK1,E2F1,ADM,PIWIL2,RILPL2,AK5,KANK2,CPXM1,ZNF503,HIGD1C,SKAP1,N6AMT1,FSTL3,ANKRD13B,RAC1,PVR,EPHA2,CORO1A,RAB24,MXD3,BCKDK,SLC27A4,SVEP1,HSPA4
