## Supplementary Tables for "Global genomics in over 4 million individuals prioritizes therapeutic targets for heart failure and its subtypes" (part 5 of 11)

### Sheet: Table S7 (continued)
Table S7. Functional enrichment results for all genes associated with multi-ancestry HF, HFpEF, and HFrEF.
HF	TF	Factor: TCF-1; motif: ACATCGRGRCGCTGW; match class: 1	TF:M11601_1	0.0446254	1.35042	11416	662	429	20092	AGRN,CASZ1,RLF,HIVEP3,NFIA,FUBP1,EVI5,PSRC1,WNT2B,ATP1B1,CACYBP,MIA3,IRF2BP2,ACTN2,ZBTB18,SH3YL1,SOX11,E2F6,OSR1,KLHL29,KCNK3,STRN,MEIS1,GGCX,ZEB2,ACVR2A,FIGN,UBE2E3,SPATS2L,FAM117B,METTL21A,TWIST2,CAND2,LSM3,XPC,SLC4A7,ANO10,BSN,PBRM1,PTPRG,FOXP1,EAF2,ADCY5,PPP2R3A,RSRC1,MECOM,ECE2,ZNF518B,ANAPC4,STIM2,GNPDA2,EPHA5,FGF5,PDLIM5,SLC39A8,PITX2,CAMK2D,MAML3,USP38,EDNRA,ZNF131,CAST,EFNA5,FBN2,CDC25C,SPATA24,CYSTM1,TCERG1,EBF1,FOXC1,SOX4,HDGFL1,CDKN1A,ZNF318,MRPL14,MRPS18A,PHIP,USP45,NKAIN2,RSPO3,EPM2A,GNA12,FOXK1,TMEM106B,HOXA9,NCF1,CDK6,CCDC71L,CAV1,FLNC,NOS3,UBE3C,ERICH1,CSMD1,PINX1,LPL,XPO7,DUSP4,RBPMS,NRG1,RIMS2,MAL2,MTSS1,NFIB,CDKN2B,CDKN2A,ISCA1,ANP32B,TGFBR1,NIPSNAP3A,TMEM245,ABO,KLF6,CDC123,MLLT10,BICC1,LRMDA,TSPAN14,LIPA,R3HCC1L,SUFU,VTI1A,BAG3,PLEKHA1,OR51E1,SWAP70,RRAS2,NELL1,WT1,HSD17B12,ARHGAP42,RDX,CHD4,PDE3A,ATF1,ACSS3,PPFIA2,RFX4,SVOP,ATXN2,TBX3,HIP1R,ZNF664,SCARB1,KLF12,CUL4A,PCID2,TMEM255B,PRKD1,CLEC14A,MDGA2,GALNT16,HHIPL1,DIO3,AMN,CDIN1,SPPL2A,SMAD3,HMG20A,PEAK1,TBC1D2B,CHRNB4,ABHD17C,ZNF592,FES,ADCY9,TMEM114,HAPSTR1,PDXDC1,TNRC6A,MAPK3,ZNF423,FTO,NFAT5,ZFHX3,CFDP1,CMIP,MTHFSD,FOXC2,C16ORF95,ANKRD11,YWHAE,KCNJ12,GGNBP2,MYO19,ERBB2,SPATA20,HLF,BPTF,BAIAP2,PTPRM,ROCK1,NPC1,ASXL3,SMAD7,PMAIP1,BCL2,GNG7,LDLR,PDCD5,KCTD15,FAM98C,KIZ,ID1,ZBTB46,BACH1,KCNE2,MRPS6,BRWD1,BACE2,SMARCB1,GTF2IRD2,PGAP3,NFATC2IP,PROB1,CELSR2,SORT1,PNMT,LTN1,METRN,FUT11,CTNNAL1,GMPPB,ENPEP,FBXL16,STEAP1B,PAQR5,ARIH2,ATP6V1F,SURF1,SEC24C,MMP11,CRIM1,TMEM263,PLPP3,ROCK2,FBXL20,IKZF3,GPX1,TUFM,CCDC78,MED1,LOXL4,P4HTM,RRAGD,WDR6,CCDC71,SMYD4,DAG1,CAMK2G,NCKIPSD,USP36,DALRD3,HEATR1,LPAR5,PLAU,CD14,NDUFAF3,QRICH1,MOV10,PIANP,TMEM170A,RCC1L,TMEM150A,PCCB,B3GNT8,CAPZA1,PSMG1,ERAP1,ENO3,CAMK1D,NUDT5,RHOA,ACRBP,SLC5A3,RPRML,PHACTR1,MST1R,CAV2,MAN1A2,PCSK9,SNF8,SH2B1,TNFSF12,INCA1,RHOC,SULT1A2,MSL1,TRUB2,MCM6,TTC28,QPCT,TCTA,RAPGEFL1,CGREF1,CSRNP2,ERN1,DYSF,ALPK3,LMF1,LGR4,RBM6,WNT3,PRKCA,STUB1,NLRC3,LIMA1,TTLL6,NTAN1,PSG5,CYP46A1,OLFM1,RARRES1,KDM3A,FAM53C,ZNF430,LGALS8,MAGI3,TRMT61B,USP8,LEPR,RABGAP1L,PRKAR2B,LTBP1,HELZ,LRIG1,CENPS,PPP1CB,NUP62,SHISA4,DPYSL5,AAGAB,TRIM73,COL9A2,ZMPSTE24,MRPL35,ZFYVE21,CERS5,ESRRB,HTRA1,DNAH10,SLIT2,TNFRSF6B,UBE2Z,GNAS,TSPAN10,FAAP20,RANBP17,NME7,CRLF1,KLHL26,ZKSCAN1,RHOT2,KANSL1,PLCE1,FGD6,AGPAT1,EIF3C,VEGFB,ATF5,SPNS1,SPDYA,AP4B1,TCEA3,ZYG11A,RNF5,RHBDL1,NFRKB,MAPRE3,TMEM45B,GNL3,GALNT2,SLC37A4,DNMBP,CHST10,GPR157,CSK,SKOR1,COL4A1,CPSF4,NDE1,UPF3A,SLC2A4RG,FAM3B,ATP1B2,KHK,ZFP1,LOXL1,MTCH2,WWP2,ARHGAP10,TAPT1,PRKD3,WFS1,SERINC5,SVBP,BTBD7,CCDC34,FAM131C,TBX2,NCK1,DNM1,SBK1,E2F1,ADM,PIWIL2,RILPL2,AK5,MICB,KANK2,ZNF503,TPRKB,HIGD1C,SKAP1,SULT1A3,N6AMT1,FSTL3,NEK4,ANKRD13B,RAC1,TRPT1,EPHA2,RAB24,MXD3,BCKDK,SLC27A4,SVEP1,HSPA4,DHRS1
HF	TF	Factor: ZNF138; motif: GCAGCRSCNSGSNCMGSGCS; match class: 1	TF:M13144_1	0.045982	1.33741	5521	662	231	20092	AGRN,CASZ1,FAF1,NFIA,ATP1B1,IRF2BP2,ZBTB18,SH3YL1,SOX11,KLHL29,KCNK3,STRN,ZEB2,ACVR2A,FIGN,SPATS2L,FAM117B,METTL21A,PTPRN,TWIST2,CAND2,SLC4A7,BSN,PTPRG,ADCY5,ANAPC4,EPHA5,PITX2,EDNRA,ZNF131,EFNA5,CYSTM1,FOXC1,ZNF318,MRPL14,PHIP,NKAIN2,EPM2A,GNA12,FOXK1,TMEM106B,UBE3C,CSMD1,DUSP4,NRG1,RIMS2,MTSS1,ISCA1,ANP32B,TGFBR1,ABO,KLF6,MLLT10,BICC1,LRMDA,TSPAN14,BAG3,LSP1,RRAS2,NELL1,WT1,HSD17B12,ARHGAP42,RDX,CHD4,PDE3A,ATF1,ATXN2,TBX3,HIP1R,ZNF664,SCARB1,CUL4A,PCID2,PRKD1,CLEC14A,MDGA2,GALNT16,HHIPL1,DIO3,SMAD3,TBC1D2B,ABHD17C,ZNF592,FES,ADCY9,TMEM114,PDXDC1,MYH11,TNRC6A,NFAT5,ZFHX3,CMIP,FOXC2,FOXL1,C16ORF95,ANKRD11,SMG6,SRR,CAMTA2,GGNBP2,ERBB2,HLF,BPTF,BAIAP2,PTPRM,NPC1,ASXL3,SMAD7,BCL2,GNG7,LDLR,CRTC1,PDCD5,FAM98C,KIZ,ZBTB46,BACH1,MRPS6,BRWD1,BACE2,GTF2IRD2,PROB1,CELSR2,SORT1,PNMT,METRN,FUT11,GMPPB,FBXL16,SURF1,CRIM1,PLPP3,QSOX2,ROCK2,FBXL20,APEH,CCDC78,LOXL4,P4HTM,RRAGD,WDR6,DAG1,CAMK2G,TMEM241,USP36,MOV10,PIANP,TMEM170A,TMEM150A,PCCB,FAM149B1,CAMK1D,SLC5A3,CAV2,MAN1A2,PCSK9,ECD,RHOC,TCAP,MSL1,VAMP5,CGREF1,ERN1,ALPK3,LGR4,WNT3,PRKCA,STUB1,NLRC3,NTAN1,CYP46A1,OLFM1,RARRES1,MAGI3,PRKAR2B,LTBP1,HELZ,LRIG1,ZNF655,CENPS,NUP62,DPYSL5,AAGAB,ZFYVE21,HTRA1,DNAH10,SLIT2,UBE2Z,GNAS,TSPAN10,FAAP20,CRLF1,RHOT2,KANSL1,PLCE1,VEGFB,ATF5,SPDYA,ZYG11A,CEP57,MTMR2,TMEM45B,GALNT2,DNMBP,GPR157,NDE1,SLC2A4RG,ATP1B2,KHK,WWP2,TAPT1,WFS1,SVBP,BTBD7,FAM131C,TBX2,PPT1,DNM1,E2F1,ZNF654,MICB,ZNF503,FSTL3,ANKRD13B,RAC1,CORO1A,MXD3,BCKDK,SLC27A4,SVEP1
HF	TF	Factor: Sp1; motif: NGGGGGCGGGGYN	TF:M00196	0.0477969	1.3206	10583	662	402	20092	AGRN,RLF,FAF1,NFIA,EVI5,PSRC1,WNT2B,ATP1B1,CACYBP,MIA3,IRF2BP2,ACTN2,ZBTB18,TMEM18,SH3YL1,SOX11,OSR1,KLHL29,KCNK3,STRN,GGCX,ZEB2,ACVR2A,UBE2E3,SPATS2L,FAM117B,METTL21A,PTPRN,TWIST2,CAND2,LSM3,XPC,RARB,SLC4A7,ANO10,BSN,PBRM1,FOXP1,EAF2,ADCY5,PPP2R3A,RSRC1,MECOM,ECE2,ZNF518B,ANAPC4,STIM2,EPHA5,FGF5,PDLIM5,CAMK2D,ZNF131,POC5,CAST,EFNA5,FBN2,CDC25C,SLC23A1,DNAJC18,SPATA24,CYSTM1,EBF1,FOXC1,SOX4,CDKN1A,MRPL14,MRPS18A,PHIP,USP45,NKAIN2,RSPO3,GNA12,FOXK1,HOXA9,STAG3,CCDC71L,CAV1,FLNC,UBE3C,CSMD1,PINX1,XPO7,DUSP4,RIMS2,MAL2,MTSS1,NFIB,CCDC171,CDKN2B,CDKN2A,ISCA1,ANP32B,TGFBR1,NIPSNAP3A,TMEM245,ABO,MLLT10,BICC1,TSPAN14,R3HCC1L,SUFU,BAG3,SWAP70,SBF2,RRAS2,NELL1,METTL15,HSD17B12,AGBL2,DLG2,ARHGAP42,RDX,CHD4,ATF7IP,PDE3A,ATF1,ACSS3,PPFIA2,RFX4,ATXN2,TBX3,HIP1R,ZNF664,SCARB1,KLF12,CUL4A,PCID2,TMEM255B,PRKD1,GALNT16,HHIPL1,DIO3,SPPL2A,HMG20A,PEAK1,TBC1D2B,CHRNB4,ABHD17C,ZNF592,AGBL1,ADCY9,RBFOX1,HAPSTR1,PDXDC1,MAPK3,ZNF423,NFAT5,ZFHX3,CFDP1,CMIP,ANKRD11,YWHAE,SMG6,SRR,CAMTA2,TEKT3,GGNBP2,MYO19,ERBB2,GOSR2,SNX11,IGF2BP1,HLF,BPTF,BAIAP2,PTPRM,ROCK1,NPC1,ASXL3,MAPRE2,PMAIP1,BCL2,GNG7,FSD1,LDLR,CRTC1,PDCD5,KCTD15,FAM98C,SPINT2,APOE,KIZ,ID1,HM13,ZBTB46,BACH1,KCNE2,MRPS6,BRWD1,BACE2,SMARCB1,GTF2IRD2,PGAP3,NFATC2IP,PROB1,STARD3,PNMT,METRN,FUT11,CTNNAL1,GMPPB,FBXL16,KLHDC8B,SURF1,SEC24C,MMP11,CRIM1,C5ORF47,TMEM263,PLPP3,QSOX2,ROCK2,FBXL20,GPX1,APEH,CCDC78,MED1,LOXL4,RRAGD,WDR6,ZPBP2,SMYD4,DAG1,CAMK2G,NCKIPSD,USP36,DALRD3,NDUFAF3,QRICH1,WDR73,PIANP,TMEM170A,RCC1L,TMEM150A,ZBTB17,VAMP8,PCCB,EXD2,PSMG1,TXNL4B,C3ORF62,ERAP1,CAMK1D,CIB4,RHOA,ACRBP,SLC5A3,RPRML,SNRPC,PHACTR1,MST1R,CAV2,MAN1A2,VPS37B,NPIPB7,TNFSF12,INCA1,RHOC,MSL1,TRUB2,ORC4,MCM6,TTC28,QPCT,VAMP5,TCTA,RAPGEFL1,CGREF1,CSRNP2,ERN1,DYSF,ALPK3,LMF1,KIF16B,LGR4,RBM6,PRKCA,STUB1,LIMA1,PRAM1,NTAN1,LIME1,CYP46A1,OLFM1,ABCC10,PVRIG,KDM3A,FAM53C,ZNF430,MAGI3,CHMP3,LMOD1,USP8,LEPR,RABGAP1L,PRKAR2B,HELZ,TMCO6,LRIG1,CENPS,NUP62,SHISA4,RAB23,DPYSL5,AAGAB,COL9A2,ZMPSTE24,ZFYVE21,CERS5,IREB2,HTRA1,SLIT2,UBE2Z,NPM2,GNAS,TSPAN10,FAAP20,RANBP17,NME7,LTA,CRLF1,KLHL26,ZKSCAN1,RHOT2,KANSL1,PLCE1,FGD6,AGPAT1,EIF3C,VEGFB,ATF5,SPNS1,SPDYA,AP4B1,ATP2A1,GAL3ST4,TCEA3,RNF5,C3ORF38,CEP57,MTMR2,NFRKB,MAPRE3,TMEM45B,GNL3,GALNT2,SLC37A4,AP4M1,ATF6B,DNMBP,GPR157,CSK,SKOR1,COL4A1,GJC3,NDE1,UPF3A,SLC2A4RG,FAM3B,ATP1B2,CD2BP2,KAT8,KHK,ZFP1,LOXL1,MTCH2,ARHGAP10,TAPT1,DIP2B,PRKD3,WFS1,SERINC5,CEBPZOS,SVBP,BTBD7,SLC35F6,FAM131C,TBX2,IQUB,NCK1,DNM1,SBK1,E2F1,ADM,ZNF654,RILPL2,MICB,KANK2,CPXM1,SKAP1,SGIP1,FSTL3,NEK4,ANKRD13B,RAC1,PVR,TRPT1,RAB24,MXD3,SLC27A4,HSPA4,DHRS1
HF	MIRNA	hsa-mir-875-3p	MIRNA:hsa-mir-875-3p	0.00688597	2.16203	1462	626	88	16638	CACYBP,SH3YL1,LCT,ZEB2,ACVR2A,FAM117B,METTL21A,SLC4A7,FOXP1,STIM2,EPHA5,FGF5,DNAJC18,NR3C1,TCERG1,EBF1,CPEB4,MRPS18A,PHIP,SUN1,FOXK1,CDK6,CCDC71L,NFIB,CDKN2B,KLF6,TSPAN14,SUFU,RRAS2,RDX,PDE3A,KLF12,PRKD1,SMAD3,TBC1D2B,NFAT5,ANKRD11,NCOR1,ERBB2,IGF2BP1,PTPRM,ROCK1,MAPRE2,LDLR,BACE2,NFATC2IP,CELSR2,SORT1,STARD3,LTN1,ENPEP,FBXL16,ATP6V1F,SEC24C,CRIM1,ROCK2,FBXL20,WDR6,SMYD4,USP36,LPAR5,ENO3,PCSK1,SLC5A3,RRN3,FAM53C,LGALS8,IPO9,HELZ,RAB23,AAGAB,ZMPSTE24,UBE2Z,GNAS,ZKSCAN1,SPNS1,MAPRE3,DNMBP,CHST10,TAPT1,DIP2B,PRKD3,SERINC5,NDST1,NCK1,PPT1,ZNF654,ANKRD13B
HF	MIRNA	hsa-mir-4789-3p	MIRNA:hsa-mir-4789-3p	0.0101598	1.99311	1650	626	96	16638	CASZ1,NFIA,IFI44L,EVI5,MEF2D,IRF2BP2,STRN,ACVR2A,SLC4A7,FOXP1,ZNF518B,GNPDA2,FGF5,PCDH18,EDNRA,MEF2C,DNAJC18,NR3C1,EBF1,CPEB4,RNF144B,SOX4,PHIP,USP45,EPM2A,GTF2I,CDK6,XPO7,DUSP4,RBPMS,MAL2,ISCA1,TGFBR1,KLF6,LIPA,AGBL2,RDX,ZC3H12C,ATF7IP,ATF1,PEAK1,TBC1D2B,FTO,NFAT5,FOXL1,ANKRD11,YWHAE,IGF2BP1,HLF,PTPRM,ROCK1,SMAD7,PMAIP1,SPINT2,ZBTB46,BACH1,BRWD1,LTN1,POM121C,PAQR5,SEC24C,CRIM1,ROCK2,RRAGD,NCKIPSD,PLAU,TMEM170A,CAPZA1,SLC5A3,MAN1A2,MSL1,MCM6,RRN3,RAPGEFL1,PRKCA,KDM3A,MAGI3,IPO9,USP8,LEPR,HELZ,ZNF655,RANBP17,PLCE1,FGD6,CEP57,COL4A1,UPF3A,ZFP1,TAPT1,NDST1,BTBD7,SBK1,MICB,SGIP1,PVR
HF	MIRNA	hsa-mir-129-5p	MIRNA:hsa-mir-129-5p	0.0171112	1.76672	2140	626	117	16638	IFI44L,EVI5,SOX11,KCNK3,STRN,MEIS1,ZEB2,METTL21A,FOXP1,PPP2R3A,MECOM,ZNF518B,STIM2,PDLIM5,CAMK2D,PCDH18,USP38,CAST,NR3C1,YIPF5,EBF1,SOX4,TXLNB,FOXK1,TMEM106B,CDK6,MAL2,ANP32B,NIPSNAP3A,TNC,KLF6,BICC1,VTI1A,PLEKHA1,SWAP70,SBF2,BDNF,METTL15,PDE3A,SVOP,KLF12,MDGA2,TRAF3,SPPL2A,PEAK1,RBFOX1,HAPSTR1,TNRC6A,NFAT5,CMIP,NCOR1,KCNJ12,GGNBP2,BPTF,ROCK1,MAPRE2,SLC14A2,GNG7,LDLR,HM13,BRWD1,ZNRF3,NFATC2IP,METRN,FUT11,ENPEP,PAQR5,ARIH2,CRIM1,FBXL20,IKZF3,RRAGD,SMYD4,DAG1,TMEM241,DALRD3,CAPZA1,NUDT13,SNRPC,BCL2L15,MAN1A2,TRUB2,ORC4,TCTA,RAPGEFL1,LGR4,LIMA1,LGALS8,MAGI3,CHMP3,IPO9,LEPR,HELZ,ZNF655,PPP1CB,AAGAB,COL9A2,MRPL35,ZKSCAN1,FGD6,AGPAT1,ATF5,C3ORF38,PRKCD,NFRKB,TMEM45B,NDE1,ATP1B2,PRKD3,BTBD7,SLC35F6,SBK1,PIWIL2,ZNF654,ZNF503,EFCAB5,RAC1
HF	MIRNA	hsa-mir-4643	MIRNA:hsa-mir-4643	0.0245729	1.60954	1533	626	89	16638	AGRN,FUBP1,IFI44L,EVI5,IRF2BP2,TMEM18,STRN,ACVR2A,BSN,FOXP1,GNPDA2,FGF5,MEF2C,EFNA5,DNAJC18,EBF1,RNF144B,PHIP,USP45,GTF2I,CDK6,XPO7,RBPMS,ISCA1,TGFBR1,KLF6,LIPA,BDNF,AGBL2,RDX,ZC3H12C,ATF7IP,TRAF3,SMAD3,HMG20A,PEAK1,FOXL1,ANKRD11,YWHAE,IGF2BP1,HLF,PTPRM,ROCK1,MAPRE2,SMAD7,PMAIP1,ZBTB46,BACH1,MRPS6,BRWD1,CELSR2,POM121C,PAQR5,CRIM1,QSOX2,RRAGD,MAT1A,NCKIPSD,USP36,TMEM170A,ZNF100,TXNL4B,SLC5A3,MAN1A2,VPS37B,MSL1,ORC4,MCM6,RRN3,RAPGEFL1,PRKCA,KDM3A,MAGI3,USP8,LEPR,PRKAR2B,HELZ,RAB23,SMCO4,RHOT2,GALNT2,COL4A1,CPSF4,UPF3A,WWP2,NDST1,SBK1,E2F1,PVR
HF	MIRNA	hsa-mir-381	MIRNA:hsa-mir-381	0.0433075	1.36344	1382	626	81	16638	RLF,NFIA,IFI44L,ATP1B1,MIA3,IRF2BP2,SOX11,E2F6,STRN,MEIS1,ACVR2A,PBRM1,PDLIM5,NR3C1,YIPF5,EBF1,CPEB4,SOX4,ZNF318,PHIP,SUN1,FOXK1,GTF2I,CDK6,UBE3C,XPO7,NFIB,ISCA1,TGFBR1,KLF6,MLLT10,SWAP70,HSD17B12,ATF1,KLF12,PEAK1,ABAT,TNRC6A,NFAT5,ZFHX3,ROCK1,MAPRE2,LDLR,KCTD15,ID1,SMARCB1,NFATC2IP,LTN1,QSOX2,ROCK2,FBXL20,RRAGD,MAT1A,DAG1,USP36,ZNF100,FAM149B1,TXNL4B,RHOA,SLC5A3,ORC4,TTC28,RRN3,RAPGEFL1,USP39,LGR4,PRKCA,ZNF430,LTBP1,HELZ,PPP1CB,RAB23,AAGAB,ZFYVE21,IREB2,ZKSCAN1,CEP57,COL4A1,DIP2B,BTBD7,RAC1
HF	MIRNA	hsa-mir-5000-5p	MIRNA:hsa-mir-5000-5p	0.0438003	1.35852	56	626	10	16638	ZNF131,TCERG1,CLEC14A,SPPL2A,LIPC,TNRC6A,ZFHX3,IKZF3,PLCE1,GPR157
HF	MIRNA	hsa-mir-3978	MIRNA:hsa-mir-3978	0.0455485	1.34153	1471	626	85	16638	AGRN,NFIA,FUBP1,SOX11,E2F6,FAM117B,METTL21A,XPC,FOXP1,ADCY5,USP38,DNAJC18,NR3C1,YIPF5,TFAP2B,TXLNB,HOXA9,POU6F2,GTF2I,MAL2,NFIB,NIPSNAP3A,KLF6,SYNPO2L,TSPAN14,SWAP70,RRAS2,DLG2,RDX,PDE3A,ATF1,PPFIA2,ZNF664,COL4A2,CUL4A,MDGA2,PEAK1,ADCY9,RBFOX1,ABAT,HAPSTR1,MYH11,TNRC6A,NFAT5,YWHAE,NCOR1,GOSR2,PTPRM,MAPRE2,LDLR,BRWD1,PGAP3,LTN1,POM121C,FBXL16,PAQR5,ARIH2,ATP6V1F,SEC24C,QSOX2,FBXL20,RRAGD,ZPBP2,USP36,QRICH1,TMEM170A,ADAMTS13,PCSK1,ORC4,TCTA,LGR4,IPO9,HELZ,RAB23,AAGAB,GNAS,FGD6,CHST10,ARHGAP10,DIP2B,SERINC5,IQCH,DNM1,ADM,RAC1
HF	HPA	Appendix; goblet cells[‚â•Low]	HPA:0030891	0.0469079	1.32875	385	418	30	10995	NFIA,PALMD,CACYBP,VIL1,XPC,SLC4A7,FOXP1,MECOM,STIM2,YIPF5,GTF2I,NFIB,SULT1A1,FTO,PTPRM,BCL2,TUFM,APEH,PLAU,VAMP8,SULT1A2,APOBR,MCM6,ERN1,LIMA1,PRKAR2B,PPP1CB,PLCE1,PROM1,SULT1A3
HF	HPA	Appendix; endocrine cells[‚â•Medium]	HPA:0031292	0.0497755	1.30298	368	418	29	10995	NFIA,PALMD,CACYBP,VIL1,XPC,FOXP1,MECOM,STIM2,YIPF5,GTF2I,RDX,SH2D7,SULT1A1,C16ORF95,TUFM,APEH,VAMP8,AZGP1,SULT1A2,APOBR,MCM6,QPCT,VAMP5,ERN1,LIMA1,PPP1CB,PLCE1,QPRT,SULT1A3
HF	HP	Supravalvular aortic stenosis	HP:0004381	0.00940542	2.02662	30	235	9	5080	ABCG8,NCF1,GTF2I,RRAS2,LDLR,GTF2IRD2,PCSK9,ABCG5,LTBP1
HF	HP	Arteriosclerosis	HP:0002634	0.0173839	1.75985	88	235	15	5080	ABCG8,GGCX,LPL,TGFBR1,LIPA,LIPC,SMAD3,MYH11,NPC1,LDLR,APOE,PCSK9,ABCG5,ZMPSTE24,HTRA1
HF	HP	Myocardial infarction	HP:0001658	0.0221289	1.65504	112	235	17	5080	ABCG8,PITX2,NR3C1,NKX2-5,NCF1,GTF2I,LPL,LDLR,KCNE2,GTF2IRD2,MYL4,ERAP1,ADAMTS13,PCSK9,ABCG5,USP8,ZMPSTE24
HF	HP	Acute coronary syndrome	HP:0033678	0.0221289	1.65504	112	235	17	5080	ABCG8,PITX2,NR3C1,NKX2-5,NCF1,GTF2I,LPL,LDLR,KCNE2,GTF2IRD2,MYL4,ERAP1,ADAMTS13,PCSK9,ABCG5,USP8,ZMPSTE24
HF	HP	Atherosclerosis	HP:0002621	0.0340875	1.46741	82	235	14	5080	ABCG8,GGCX,LPL,TGFBR1,LIPA,LIPC,SMAD3,MYH11,NPC1,LDLR,APOE,PCSK9,ABCG5,ZMPSTE24
HF	HP	Aortic atherosclerotic lesion	HP:0012397	0.0406886	1.39053	9	235	5	5080	ABCG8,LDLR,APOE,PCSK9,ABCG5

### Sheet: Table S8
Table S8. Proteome- and transcriptome-wide Mendelian randomization (MR) results for multi-ancestry heart failure with novelty annotations.
Effect size classification by standard deviation (SD) was calculated by determining how many SDs each effect lies from the mean of all effect sizes and assigning it to one of three categories: within 1 SD, between 1 and 2 SDs, or more than 2 SDs.
Mendelian randomization results																		Previous literature on HF, HFrEF, and HFpEF
Gene name	Dataset	Tissue	rsID	Chr	Position (GRCh38/hg38)	Position (GRCh37/hg19)	Number of instruments	Beta	Effect classification by standard deviation (SD)	SE	p-value	FDR-adjusted p-value	Q p-value	MR Egger intercept	MR Egger p-value	PVE	F-statistic	GWAS Sources	GWAS Ancestry	GWAS HF Phenotype	MR Sources	MR HF Phenotype	MR Significance Threshold	MR pQTL Type	Novelty classification
MYOZ1	GTEx	Heart_Atrial_Appendage	rs9664184;rs2177843	10	73650209;73650119	75409967;75409877	2	-0.040559	Within 1 SD	0.00273936	1.33975e-49	1.03354e-44	0.43604	NA	NA	0.29;0.53	131.78;356.37	NA	NA	NA	Shah, Rasooly2025	HF, HFrEF	4.73E-05, 2.06E-06	eQTL, eQTL	Not novel
FTO	GTEx	Muscle_Skeletal	rs3751813	16	53784796	53818708	1	0.196141	Greater than 2 SD	0.0159465	9.05741e-35	3.49365e-30	NA	NA	NA	0.08	54.49	Joseph , Joseph , Joseph , Levin, Levin, Rasooly2023, Shah, Wu, Zhou, Henry2025, Lee2025	EUR, EUR, EUR, Multi_ancestry, Multi_ancestry, EUR, EUR, Multi_ancestry, afr,amr,eas,fin,nfe,sas, Multi-ancestry, Multi-ancestry	HFpEF, HF, HFrEF, HF, HF, HF, HF, HF, HF, HF, HF	Rasooly2025	HFpEF	2.06e-06	eQTL	Not novel
LPA	Olink	NA	rs56393506	6	160668275	161089307	1	0.0560942	Within 1 SD	0.00540166	2.91341e-25	8.99015e-21	NA	NA	NA	0.19	8144.59	Joseph , Joseph , Levin, Rasooly2023, Shah, Shah, Wu, Zhou, Henry2025, Henry2025, Lee2025	EUR, EUR, Multi_ancestry, EUR, EUR, EUR, Multi_ancestry, afr,amr,eas,fin,nfe,sas, Multi-ancestry, Multi-ancestry, Multi-ancestry	HFrEF, HF, HF, HF, HF, HF, HF, HF, HF, HF, HF	NA	NA	NA	NA	Not novel
GTF2IRD2	GTEx	Cells_Cultured_fibroblasts	rs2529269;rs35005436	7	74869879;74720592	74285969;74134911	2	0.0693999	Within 1 SD	0.00717092	3.74128e-22	9.62063e-18	0.100318	NA	NA	0.35;0.43	226.02;311.64	Lee2025	Multi-ancestry	HF	NA	NA	NA	NA	Not novel
PGAP3	GTEx	Adrenal_Gland	rs2517951	17	39696844	37853097	1	0.0870429	Between 1-2 SD	0.00930458	8.37274e-21	1.29182e-16	NA	NA	NA	0.18	42.32	Joseph , Joseph	AFR, EUR	HF, HF	Rasooly2025	HFrEF	2.06e-06	eQTL	Not novel
PGAP3	GTEx	Heart_Left_Ventricle	rs2517951	17	39696844	37853097	1	0.08093	Between 1-2 SD	0.00865114	8.37274e-21	1.29182e-16	NA	NA	NA	0.3	142.65	Joseph , Joseph	AFR, EUR	HF, HF	Rasooly2025	HFrEF	2.06e-06	eQTL	Not novel		Sources:
PGAP3	GTEx	Adipose_Subcutaneous	rs2517955	17	39687428	37843681	1	0.162523	Greater than 2 SD	0.0174333	1.13544e-20	1.5926e-16	NA	NA	NA	0.08	44.7	Joseph , Joseph	AFR, EUR	HF, HF	Rasooly2025	HFrEF	2.06e-06	eQTL	Not novel		Enzan	Enzan, N., et al. Genome-wide analysis of heart failure yields insights into disease heterogeneity and enables prognostic prediction in the Japanese population. Nat Commun 16, 9680 (2025). https://doi.org/10.1038/s41467-025-64659-6
ERBB2	eQTLGen	NA	rs903506	17	39723509	37879762	1	0.417974	Greater than 2 SD	0.045147	2.08171e-20	1.59702e-16	NA	NA	NA	0	33.2	NA	NA	NA	Rasooly2025	HFrEF	2.06e-06	eQTL	Reassignment		Henry2022	Henry, A et al. Therapeutic Targets for Heart Failure Identified Using Proteomics and Mendelian Randomization. https://doi.org/10.1161/CIRCULATIONAHA.121.056663Circulation. 2022;145:1205–1217
FUBP1	GTEx	Artery_Tibial	rs34517439	1	77984833	78450517	1	-0.172012	Greater than 2 SD	0.0186801	3.31228e-20	1.59702e-16	NA	NA	NA	0.16	90.45	NA	NA	NA	NA	NA	NA	NA	Novel		Henry2025	Henry, A., Mo, X., Finan, C. et al. Genome-wide association study meta-analysis provides insights into the etiology of heart failure and its subtypes. Nat Genet (2025). https://doi.org/10.1038/s41588-024-02064-3
FUBP1	GTEx	Thyroid	rs34517439	1	77984833	78450517	1	-0.162109	Greater than 2 SD	0.0176046	3.31228e-20	1.59702e-16	NA	NA	NA	0.12	66.42	NA	NA	NA	NA	NA	NA	NA	Novel		Joseph	Joseph, J et al. Genetic architecture of heart failure with preserved versus reduced ejection fraction. Nat Commun 13, 7753 (2022).
FUBP1	GTEx	Adipose_Visceral_Omentum	rs34517439	1	77984833	78450517	1	-0.191046	Greater than 2 SD	0.020747	3.31228e-20	1.59702e-16	NA	NA	NA	0.09	37.73	NA	NA	NA	NA	NA	NA	NA	Novel		Lee2025	Lee, D.S.M., Cardone, K.M., Zhang, D.Y. et al. Common-variant and rare-variant genetic architecture of heart failure across the allele-frequency spectrum. Nat Genet 57, 829–838 (2025). https://doi.org/10.1038/s41588-025-02140-2
FUBP1	GTEx	Skin_Not_Sun_Exposed_Suprapubic	rs34517439	1	77984833	78450517	1	-0.151977	Greater than 2 SD	0.0165043	3.31228e-20	1.59702e-16	NA	NA	NA	0.11	52.09	NA	NA	NA	NA	NA	NA	NA	Novel		Levin	Levin, M. G. et al. Genome-wide association and multi-trait analyses characterize the common genetic architecture of heart failure. Nat. Commun. 13, 6914 (2022).
FUBP1	GTEx	Skin_Sun_Exposed_Lower_leg	rs34517439	1	77984833	78450517	1	-0.136601	Between 1-2 SD	0.0148345	3.31228e-20	1.59702e-16	NA	NA	NA	0.16	96.15	NA	NA	NA	NA	NA	NA	NA	Novel		Rasooly2023	Rasooly, D et al. Genome-wide association analysis and Mendelian randomization proteomics identify drug targets for heart failure. Nat Commun 14, 3826 (2023). https://doi.org/10.1038/s41467-023-39253-3
FUBP1	GTEx	Nerve_Tibial	rs34517439	1	77984833	78450517	1	-0.168035	Greater than 2 SD	0.0182481	3.31228e-20	1.59702e-16	NA	NA	NA	0.11	55.59	NA	NA	NA	NA	NA	NA	NA	Novel		Rasooly2025	Rasooly D, et al. Large-scale multi-omics identifies drug targets for heart failure with reduced and preserved ejection fraction. Nat Cardiovasc Res. 2025 Feb 6. doi: 10.1038/s44161-025-00609-1. Epub ahead of print. PMID: 39915329.
FUBP1	GTEx	Esophagus_Gastroesophageal_Junction	rs34517439	1	77984833	78450517	1	-0.125453	Between 1-2 SD	0.0136239	3.31228e-20	1.59702e-16	NA	NA	NA	0.13	43.38	NA	NA	NA	NA	NA	NA	NA	Novel		Schmidt	Schmidt AF et al. Druggable proteins influencing cardiac structure and function: Implications for heart failure therapies and cancer cardiotoxicity. Sci Adv. 2023 Apr 28;9(17):eadd4984. doi: 10.1126/sciadv.add4984. Epub 2023 Apr 26. PMID: 37126556; PMCID: PMC10132758.
FUBP1	GTEx	Esophagus_Muscularis	rs34517439	1	77984833	78450517	1	-0.135943	Between 1-2 SD	0.014763	3.31228e-20	1.59702e-16	NA	NA	NA	0.13	56.7	NA	NA	NA	NA	NA	NA	NA	Novel		Shah	Shah, S et al. Genome-wide association and Mendelian randomisation analysis provide insights into the pathogenesis of heart failure. Nat. Commun. 11, 163 (2020).
FUBP1	GTEx	Pancreas	rs34517439	1	77984833	78450517	1	-0.11011	Between 1-2 SD	0.0119576	3.31228e-20	1.59702e-16	NA	NA	NA	0.13	38.75	NA	NA	NA	NA	NA	NA	NA	Novel		Wu	Wu KH et al. Polygenic risk score from a multi-ancestry GWAS uncovers susceptibility of heart failure. https://www.medrxiv.org/content/10.1101/2021.12.06.21267389v1.full.pdf
FUBP1	GTEx	Heart_Atrial_Appendage	rs34517439	1	77984833	78450517	1	-0.11139	Between 1-2 SD	0.0120966	3.31228e-20	1.59702e-16	NA	NA	NA	0.13	47.82	NA	NA	NA	NA	NA	NA	NA	Novel		Zhou	Zhou W et al. Global Biobank Meta-analysis Initiative: Powering genetic discovery across human disease. Cell Genom. 2022 Oct 12;2(10):100192. doi: 10.1016/j.xgen.2022.100192. PMID: 36777996; PMCID: PMC9903716.
FUBP1	GTEx	Adipose_Subcutaneous	rs34517439	1	77984833	78450517	1	-0.154027	Greater than 2 SD	0.0167269	3.31228e-20	1.59702e-16	NA	NA	NA	0.13	74.9	NA	NA	NA	NA	NA	NA	NA	Novel
FUBP1	GTEx	Breast_Mammary_Tissue	rs34517439	1	77984833	78450517	1	-0.144954	Between 1-2 SD	0.0157416	3.31228e-20	1.59702e-16	NA	NA	NA	0.12	46.21	NA	NA	NA	NA	NA	NA	NA	Novel
FUBP1	GTEx	Artery_Aorta	rs34517439	1	77984833	78450517	1	-0.144463	Between 1-2 SD	0.0156883	3.31228e-20	1.59702e-16	NA	NA	NA	0.14	53.3	NA	NA	NA	NA	NA	NA	NA	Novel
FUBP1	GTEx	Esophagus_Mucosa	rs34517439	1	77984833	78450517	1	-0.182128	Greater than 2 SD	0.0197786	3.31228e-20	1.59702e-16	NA	NA	NA	0.08	38.63	NA	NA	NA	NA	NA	NA	NA	Novel
FUBP1	GTEx	Muscle_Skeletal	rs34517439	1	77984833	78450517	1	-0.198739	Greater than 2 SD	0.0215826	3.31228e-20	1.59702e-16	NA	NA	NA	0.08	51.47	NA	NA	NA	NA	NA	NA	NA	Novel
FUBP1	GTEx	Brain_Cerebellum	rs34517439	1	77984833	78450517	1	-0.146488	Between 1-2 SD	0.0159082	3.31228e-20	1.59702e-16	NA	NA	NA	0.2	45.38	NA	NA	NA	NA	NA	NA	NA	Novel
FUBP1	GTEx	Lung	rs34517439	1	77984833	78450517	1	-0.1685	Greater than 2 SD	0.0182987	3.31228e-20	1.59702e-16	NA	NA	NA	0.12	58.41	NA	NA	NA	NA	NA	NA	NA	Novel
GTF2IRD2	GTEx	Esophagus_Mucosa	rs368033883;rs2267812	7	74915536;74723788	74331625;74138121	2	0.0468135	Within 1 SD	0.00510702	4.88552e-20	2.24853e-16	0.420935	NA	NA	0.35;0.39	228.95;264.61	Lee2025	Multi-ancestry	HF	NA	NA	NA	NA	Not novel
GTF2IRD2	GTEx	Heart_Atrial_Appendage	rs368033883;rs2267812	7	74915536;74723788	74331625;74138121	2	0.037496	Within 1 SD	0.00409122	4.95499e-20	2.24853e-16	0.411099	NA	NA	0.4;0.44	210.52;248.42	Lee2025	Multi-ancestry	HF	NA	NA	NA	NA	Not novel
GTF2IRD2	GTEx	Nerve_Tibial	rs2266194;rs35005436	7	74954504;74720592	74369389;74134911	2	0.0382873	Within 1 SD	0.0043023	5.62144e-19	2.28244e-15	0.105708	NA	NA	0.44;0.55	346.68;551.51	Lee2025	Multi-ancestry	HF	NA	NA	NA	NA	Not novel
NFATC2IP	GTEx	Skin_Not_Sun_Exposed_Suprapubic	rs78613234;rs62036626;rs11864107	16	28828104;28832963;28874610	28839425;28844284;28885931	3	0.0944564	Between 1-2 SD	0.0106813	9.30338e-19	3.58852e-15	0.917808	0.0165665	0.751357	0.06;0.08;0.08	30.19;36.57;37.29	NA	NA	NA	Rasooly2025	HFpEF	2.06e-06	eQTL	Reassignment
PSRC1	GTEx	Brain_Cortex	rs599839	1	109279544	109822166	1	-0.0892559	Between 1-2 SD	0.0102007	2.13353e-18	7.83761e-15	NA	NA	NA	0.18	39.93	Rasooly2023, Lee2025	EUR, Multi-ancestry	HF, HF	Shah, Rasooly2025	HF, HFrEF	4.73E-05, 2.06E-06	eQTL, eQTL	Not novel
PROB1	GTEx	Esophagus_Mucosa	rs10063870	5	139392844	138728533	1	0.0730116	Within 1 SD	0.00835189	2.2915e-18	8.03531e-15	NA	NA	NA	0.2	104.02	Enzan	ASN	HFrEF	NA	NA	NA	NA	Reassignment
PSRC1	GTEx	Skin_Not_Sun_Exposed_Suprapubic	rs583104	1	109278685	109821307	1	-0.100485	Between 1-2 SD	0.0115944	4.44955e-18	1.19142e-14	NA	NA	NA	0.12	58.18	Rasooly2023, Lee2025	EUR, Multi-ancestry	HF, HF	Shah, Rasooly2025	HF, HFrEF	4.73E-05, 2.06E-06	eQTL, eQTL	Not novel
ZNF318	GTEx	Adrenal_Gland	rs2279087	6	43331320	43299058	1	-0.0810416	Between 1-2 SD	0.00937421	5.37293e-18	1.19142e-14	NA	NA	NA	0.19	46.79	Lee2025; Henry2025	Multi-ancestry, Multi-ancestry	HF, HF	NA	NA	NA	NA	Not novel
CELSR2	Olink	NA	rs12740374	1	109274968	109817590	1	-0.0669623	Within 1 SD	0.00776053	6.2123e-18	1.19142e-14	NA	NA	NA	0.11	4150.8	Joseph , Shah, Henry2025	EUR, EUR, Multi-ancestry	HF, HF, HF	Rasooly2025	HFrEF	2.06e-06	eQTL	Not novel
GTF2I	GTEx	Adipose_Visceral_Omentum	rs35005436	7	74720592	74134911	1	0.109864	Between 1-2 SD	0.0127378	6.40927e-18	1.19142e-14	NA	NA	NA	0.28	153.58	Joseph , Levin, Rasooly2023	EUR, Multi_ancestry, EUR	HF, HF, HF	NA	NA	NA	NA	Not novel
GTF2I	GTEx	Breast_Mammary_Tissue	rs35005436	7	74720592	74134911	1	0.103002	Between 1-2 SD	0.0119422	6.40927e-18	1.19142e-14	NA	NA	NA	0.25	113.86	Joseph , Levin, Rasooly2023	EUR, Multi_ancestry, EUR	HF, HF, HF	NA	NA	NA	NA	Not novel
GTF2I	GTEx	Pituitary	rs35005436	7	74720592	74134911	1	0.0880791	Between 1-2 SD	0.0102121	6.40927e-18	1.19142e-14	NA	NA	NA	0.39	142.07	Joseph , Levin, Rasooly2023	EUR, Multi_ancestry, EUR	HF, HF, HF	NA	NA	NA	NA	Not novel
GTF2I	GTEx	Skin_Sun_Exposed_Lower_leg	rs35005436	7	74720592	74134911	1	0.102956	Between 1-2 SD	0.0119369	6.40927e-18	1.19142e-14	NA	NA	NA	0.4	341.69	Joseph , Levin, Rasooly2023	EUR, Multi_ancestry, EUR	HF, HF, HF	NA	NA	NA	NA	Not novel
GTF2I	GTEx	Colon_Transverse	rs35005436	7	74720592	74134911	1	0.126468	Between 1-2 SD	0.014663	6.40927e-18	1.19142e-14	NA	NA	NA	0.3	130.47	Joseph , Levin, Rasooly2023	EUR, Multi_ancestry, EUR	HF, HF, HF	NA	NA	NA	NA	Not novel
GTF2I	GTEx	Ovary	rs35005436	7	74720592	74134911	1	0.108279	Between 1-2 SD	0.0125541	6.40927e-18	1.19142e-14	NA	NA	NA	0.31	61.9	Joseph , Levin, Rasooly2023	EUR, Multi_ancestry, EUR	HF, HF, HF	NA	NA	NA	NA	Not novel
GTF2I	GTEx	Liver	rs35005436	7	74720592	74134911	1	0.119178	Between 1-2 SD	0.0138178	6.40927e-18	1.19142e-14	NA	NA	NA	0.3	76.33	Joseph , Levin, Rasooly2023	EUR, Multi_ancestry, EUR	HF, HF, HF	NA	NA	NA	NA	Not novel
GTF2IRD2	GTEx	Brain_Hypothalamus	rs35005436	7	74720592	74134911	1	0.0441008	Within 1 SD	0.00511313	6.40927e-18	1.19142e-14	NA	NA	NA	0.48	143.74	Lee2025	Multi-ancestry	HF	NA	NA	NA	NA	Not novel
SPDYE12P	GTEx	Uterus	rs35005436	7	74720592	74134911	1	0.0463671	Within 1 SD	0.00537589	6.40927e-18	1.19142e-14	NA	NA	NA	0.29	43	NA	NA	NA	NA	NA	NA	NA	Novel
GTF2I	GTEx	Artery_Tibial	rs35005436	7	74720592	74134911	1	0.108959	Between 1-2 SD	0.0126329	6.40927e-18	1.19142e-14	NA	NA	NA	0.25	165.94	Joseph , Levin, Rasooly2023	EUR, Multi_ancestry, EUR	HF, HF, HF	NA	NA	NA	NA	Not novel
GTF2I	GTEx	Heart_Atrial_Appendage	rs35005436	7	74720592	74134911	1	0.152425	Greater than 2 SD	0.0176724	6.40927e-18	1.19142e-14	NA	NA	NA	0.21	84.66	Joseph , Levin, Rasooly2023	EUR, Multi_ancestry, EUR	HF, HF, HF	NA	NA	NA	NA	Not novel
GTF2I	GTEx	Adipose_Subcutaneous	rs35005436	7	74720592	74134911	1	0.0990107	Between 1-2 SD	0.0114795	6.40927e-18	1.19142e-14	NA	NA	NA	0.31	221.22	Joseph , Levin, Rasooly2023	EUR, Multi_ancestry, EUR	HF, HF, HF	NA	NA	NA	NA	Not novel
GTF2I	GTEx	Thyroid	rs35005436	7	74720592	74134911	1	0.0830499	Between 1-2 SD	0.00962897	6.40927e-18	1.19142e-14	NA	NA	NA	0.41	344.86	Joseph , Levin, Rasooly2023	EUR, Multi_ancestry, EUR	HF, HF, HF	NA	NA	NA	NA	Not novel
GTF2I	GTEx	Skin_Not_Sun_Exposed_Suprapubic	rs35005436	7	74720592	74134911	1	0.0956968	Between 1-2 SD	0.0110953	6.40927e-18	1.19142e-14	NA	NA	NA	0.39	283.34	Joseph , Levin, Rasooly2023	EUR, Multi_ancestry, EUR	HF, HF, HF	NA	NA	NA	NA	Not novel
GTF2I	GTEx	Artery_Aorta	rs35005436	7	74720592	74134911	1	0.0949124	Between 1-2 SD	0.0110043	6.40927e-18	1.19142e-14	NA	NA	NA	0.32	160.81	Joseph , Levin, Rasooly2023	EUR, Multi_ancestry, EUR	HF, HF, HF	NA	NA	NA	NA	Not novel
GTF2I	GTEx	Heart_Left_Ventricle	rs35005436	7	74720592	74134911	1	0.208496	Greater than 2 SD	0.0241735	6.40927e-18	1.19142e-14	NA	NA	NA	0.14	54	Joseph , Levin, Rasooly2023	EUR, Multi_ancestry, EUR	HF, HF, HF	NA	NA	NA	NA	Not novel
GTF2I	GTEx	Cells_Cultured_fibroblasts	rs35005436	7	74720592	74134911	1	0.122465	Between 1-2 SD	0.0141989	6.40927e-18	1.19142e-14	NA	NA	NA	0.24	129.49	Joseph , Levin, Rasooly2023	EUR, Multi_ancestry, EUR	HF, HF, HF	NA	NA	NA	NA	Not novel
GTF2I	GTEx	Nerve_Tibial	rs35005436	7	74720592	74134911	1	0.0711886	Within 1 SD	0.00825375	6.40927e-18	1.19142e-14	NA	NA	NA	0.48	407.91	Joseph , Levin, Rasooly2023	EUR, Multi_ancestry, EUR	HF, HF, HF	NA	NA	NA	NA	Not novel
GTF2I	GTEx	Esophagus_Gastroesophageal_Junction	rs35005436	7	74720592	74134911	1	0.137397	Between 1-2 SD	0.0159301	6.40927e-18	1.19142e-14	NA	NA	NA	0.22	79.24	Joseph , Levin, Rasooly2023	EUR, Multi_ancestry, EUR	HF, HF, HF	NA	NA	NA	NA	Not novel
GTF2I	GTEx	Testis	rs35005436	7	74720592	74134911	1	0.107725	Between 1-2 SD	0.0124899	6.40927e-18	1.19142e-14	NA	NA	NA	0.35	144.87	Joseph , Levin, Rasooly2023	EUR, Multi_ancestry, EUR	HF, HF, HF	NA	NA	NA	NA	Not novel
GTF2I	GTEx	Stomach	rs35005436	7	74720592	74134911	1	0.0939558	Between 1-2 SD	0.0108934	6.40927e-18	1.19142e-14	NA	NA	NA	0.41	183.76	Joseph , Levin, Rasooly2023	EUR, Multi_ancestry, EUR	HF, HF, HF	NA	NA	NA	NA	Not novel
GTF2I	GTEx	Esophagus_Muscularis	rs35005436	7	74720592	74134911	1	0.145759	Between 1-2 SD	0.0168996	6.40927e-18	1.19142e-14	NA	NA	NA	0.25	131.69	Joseph , Levin, Rasooly2023	EUR, Multi_ancestry, EUR	HF, HF, HF	NA	NA	NA	NA	Not novel
GTF2I	GTEx	Esophagus_Mucosa	rs35005436	7	74720592	74134911	1	0.162883	Greater than 2 SD	0.018885	6.40927e-18	1.19142e-14	NA	NA	NA	0.22	115.85	Joseph , Levin, Rasooly2023	EUR, Multi_ancestry, EUR	HF, HF, HF	NA	NA	NA	NA	Not novel
GTF2I	GTEx	Muscle_Skeletal	rs35005436	7	74720592	74134911	1	0.134599	Between 1-2 SD	0.0156057	6.40927e-18	1.19142e-14	NA	NA	NA	0.17	118.8	Joseph , Levin, Rasooly2023	EUR, Multi_ancestry, EUR	HF, HF, HF	NA	NA	NA	NA	Not novel
GTF2I	GTEx	Prostate	rs35005436	7	74720592	74134911	1	0.108153	Between 1-2 SD	0.0125394	6.40927e-18	1.19142e-14	NA	NA	NA	0.18	40.98	Joseph , Levin, Rasooly2023	EUR, Multi_ancestry, EUR	HF, HF, HF	NA	NA	NA	NA	Not novel
GTF2I	GTEx	Artery_Coronary	rs35005436	7	74720592	74134911	1	0.100274	Between 1-2 SD	0.0116259	6.40927e-18	1.19142e-14	NA	NA	NA	0.3	77.24	Joseph , Levin, Rasooly2023	EUR, Multi_ancestry, EUR	HF, HF, HF	NA	NA	NA	NA	Not novel
GTF2I	GTEx	Colon_Sigmoid	rs35005436	7	74720592	74134911	1	0.144795	Between 1-2 SD	0.0167878	6.40927e-18	1.19142e-14	NA	NA	NA	0.25	88.95	Joseph , Levin, Rasooly2023	EUR, Multi_ancestry, EUR	HF, HF, HF	NA	NA	NA	NA	Not novel
GTF2I	GTEx	Small_Intestine_Terminal_Ileum	rs35005436	7	74720592	74134911	1	0.0884464	Between 1-2 SD	0.0102547	6.40927e-18	1.19142e-14	NA	NA	NA	0.37	82.71	Joseph , Levin, Rasooly2023	EUR, Multi_ancestry, EUR	HF, HF, HF	NA	NA	NA	NA	Not novel
GTF2I	GTEx	Brain_Cerebellum	rs35005436	7	74720592	74134911	1	0.109369	Between 1-2 SD	0.0126805	6.40927e-18	1.19142e-14	NA	NA	NA	0.35	98.89	Joseph , Levin, Rasooly2023	EUR, Multi_ancestry, EUR	HF, HF, HF	NA	NA	NA	NA	Not novel
GTF2I	GTEx	Spleen	rs35005436	7	74720592	74134911	1	0.112045	Between 1-2 SD	0.0129907	6.40927e-18	1.19142e-14	NA	NA	NA	0.35	97.25	Joseph , Levin, Rasooly2023	EUR, Multi_ancestry, EUR	HF, HF, HF	NA	NA	NA	NA	Not novel
GTF2I	GTEx	Brain_Nucleus_accumbens_basal_ganglia	rs35005436	7	74720592	74134911	1	0.160331	Greater than 2 SD	0.0185891	6.40927e-18	1.19142e-14	NA	NA	NA	0.19	43.07	Joseph , Levin, Rasooly2023	EUR, Multi_ancestry, EUR	HF, HF, HF	NA	NA	NA	NA	Not novel
GTF2I	GTEx	Brain_Caudate_basal_ganglia	rs35005436	7	74720592	74134911	1	0.111335	Between 1-2 SD	0.0129084	6.40927e-18	1.19142e-14	NA	NA	NA	0.23	50.97	Joseph , Levin, Rasooly2023	EUR, Multi_ancestry, EUR	HF, HF, HF	NA	NA	NA	NA	Not novel
GTF2I	GTEx	Brain_Hypothalamus	rs35005436	7	74720592	74134911	1	0.116478	Between 1-2 SD	0.0135047	6.40927e-18	1.19142e-14	NA	NA	NA	0.32	72.2	Joseph , Levin, Rasooly2023	EUR, Multi_ancestry, EUR	HF, HF, HF	NA	NA	NA	NA	Not novel
GTF2I	GTEx	Lung	rs35005436	7	74720592	74134911	1	0.102417	Between 1-2 SD	0.0118745	6.40927e-18	1.19142e-14	NA	NA	NA	0.34	223.38	Joseph , Levin, Rasooly2023	EUR, Multi_ancestry, EUR	HF, HF, HF	NA	NA	NA	NA	Not novel
GTF2I	GTEx	Pancreas	rs35005436	7	74720592	74134911	1	0.0914839	Between 1-2 SD	0.0106068	6.40927e-18	1.19142e-14	NA	NA	NA	0.27	92.91	Joseph , Levin, Rasooly2023	EUR, Multi_ancestry, EUR	HF, HF, HF	NA	NA	NA	NA	Not novel
GTF2I	GTEx	Brain_Cortex	rs35005436	7	74720592	74134911	1	0.0694658	Within 1 SD	0.00805401	6.40927e-18	1.19142e-14	NA	NA	NA	0.31	81.85	Joseph , Levin, Rasooly2023	EUR, Multi_ancestry, EUR	HF, HF, HF	NA	NA	NA	NA	Not novel
ERBB2	GTEx	Skin_Not_Sun_Exposed_Suprapubic	rs732083	17	39678114	37834367	1	0.194394	Greater than 2 SD	0.0225701	7.12332e-18	1.30839e-14	NA	NA	NA	0.09	44.09	NA	NA	NA	Rasooly2025	HFrEF	2.06e-06	eQTL	Reassignment
STRN	GTEx	Heart_Left_Ventricle	rs62132550	2	36913942	37141085	1	-0.158353	Greater than 2 SD	0.0184651	9.84367e-18	1.78679e-14	NA	NA	NA	0.19	77.58	Levin, Henry2025, Lee2025	Multi_ancestry, Multi-ancestry, Multi-ancestry	HF, HF, HF	Rasooly2025	HFrEF	2.06e-06	eQTL	Not novel
SPATA24	GTEx	Adrenal_Gland	rs11950646	5	139378785	138714474	1	-0.0660712	Within 1 SD	0.00771635	1.10446e-17	1.98147e-14	NA	NA	NA	0.15	36.32	Enzan	ASN	HFrEF	NA	NA	NA	NA	Reassignment
STRN	GTEx	Heart_Atrial_Appendage	rs3770776	2	36923650	37150793	1	-0.110576	Between 1-2 SD	0.0129302	1.21263e-17	2.09331e-14	NA	NA	NA	0.14	53.64	Levin, Henry2025, Lee2025	Multi_ancestry, Multi-ancestry, Multi-ancestry	HF, HF, HF	Rasooly2025	HFrEF	2.06e-06	eQTL	Not novel
PGAP3	GTEx	Adipose_Visceral_Omentum	rs1565920	17	39675360	37831613	1	0.105818	Between 1-2 SD	0.0123787	1.2482e-17	2.09331e-14	NA	NA	NA	0.13	61.31	Joseph , Joseph	AFR, EUR	HF, HF	Rasooly2025	HFrEF	2.06e-06	eQTL	Not novel
PGAP3	GTEx	Liver	rs1565920	17	39675360	37831613	1	0.077471	Between 1-2 SD	0.00906265	1.2482e-17	2.09331e-14	NA	NA	NA	0.38	110.75	Joseph , Joseph	AFR, EUR	HF, HF	Rasooly2025	HFrEF	2.06e-06	eQTL	Not novel
PGAP3	GTEx	Heart_Atrial_Appendage	rs1565920	17	39675360	37831613	1	0.0696696	Within 1 SD	0.00815003	1.2482e-17	2.09331e-14	NA	NA	NA	0.3	136.56	Joseph , Joseph	AFR, EUR	HF, HF	Rasooly2025	HFrEF	2.06e-06	eQTL	Not novel
PGAP3	GTEx	Stomach	rs1565920	17	39675360	37831613	1	0.0865362	Between 1-2 SD	0.0101231	1.2482e-17	2.09331e-14	NA	NA	NA	0.37	157.3	Joseph , Joseph	AFR, EUR	HF, HF	Rasooly2025	HFrEF	2.06e-06	eQTL	Not novel
PROB1	GTEx	Thyroid	rs10063949	5	139383837	138719526	1	0.0837205	Between 1-2 SD	0.00979371	1.2482e-17	2.09331e-14	NA	NA	NA	0.15	89.86	Enzan	ASN	HFrEF	NA	NA	NA	NA	Reassignment
PGAP3	GTEx	Prostate	rs407307	17	39670910	37827163	1	0.0986491	Between 1-2 SD	0.0116278	2.17823e-17	3.36077e-14	NA	NA	NA	0.18	41.44	Joseph , Joseph	AFR, EUR	HF, HF	Rasooly2025	HFrEF	2.06e-06	eQTL	Not novel
PGAP3	GTEx	Thyroid	rs407307	17	39670910	37827163	1	0.0856541	Between 1-2 SD	0.0100961	2.17823e-17	3.36077e-14	NA	NA	NA	0.26	176.11	Joseph , Joseph	AFR, EUR	HF, HF	Rasooly2025	HFrEF	2.06e-06	eQTL	Not novel
PGAP3	GTEx	Breast_Mammary_Tissue	rs407307	17	39670910	37827163	1	0.152481	Greater than 2 SD	0.0179731	2.17823e-17	3.36077e-14	NA	NA	NA	0.12	46.24	Joseph , Joseph	AFR, EUR	HF, HF	Rasooly2025	HFrEF	2.06e-06	eQTL	Not novel
PGAP3	GTEx	Skin_Sun_Exposed_Lower_leg	rs903503	17	39673318	37829571	1	0.121277	Between 1-2 SD	0.014295	2.17823e-17	3.36077e-14	NA	NA	NA	0.14	83.32	Joseph , Joseph	AFR, EUR	HF, HF	Rasooly2025	HFrEF	2.06e-06	eQTL	Not novel
PGAP3	GTEx	Nerve_Tibial	rs903503	17	39673318	37829571	1	0.103416	Between 1-2 SD	0.0121898	2.17823e-17	3.36077e-14	NA	NA	NA	0.17	88.68	Joseph , Joseph	AFR, EUR	HF, HF	Rasooly2025	HFrEF	2.06e-06	eQTL	Not novel
PGAP3	GTEx	Esophagus_Muscularis	rs407307	17	39670910	37827163	1	0.122008	Between 1-2 SD	0.0143812	2.17823e-17	3.36077e-14	NA	NA	NA	0.15	70.33	Joseph , Joseph	AFR, EUR	HF, HF	Rasooly2025	HFrEF	2.06e-06	eQTL	Not novel
PGAP3	GTEx	Pancreas	rs407307	17	39670910	37827163	1	0.0648372	Within 1 SD	0.00764241	2.17823e-17	3.36077e-14	NA	NA	NA	0.36	139.99	Joseph , Joseph	AFR, EUR	HF, HF	Rasooly2025	HFrEF	2.06e-06	eQTL	Not novel
PGAP3	eQTLGen	NA	rs62678161	17	39670910	37827163	1	0.0683506	Within 1 SD	0.00805654	2.17823e-17	3.36077e-14	NA	NA	NA	0.03	933.85	Joseph , Joseph	AFR, EUR	HF, HF	Rasooly2025	HFrEF	2.06e-06	eQTL	Not novel
SPATA24	GTEx	Thyroid	rs4257763	5	139378470	138714159	1	-0.125184	Between 1-2 SD	0.0147819	2.4804e-17	3.7891e-14	NA	NA	NA	0.06	30.78	Enzan	ASN	HFrEF	NA	NA	NA	NA	Reassignment
GTF2IRD2	GTEx	Esophagus_Muscularis	rs2266194;rs2267812	7	74954504;74723788	74369389;74138121	2	0.0312969	Within 1 SD	0.0037308	4.91185e-17	7.42985e-14	0.422875	NA	NA	0.39;0.51	249.49;413.16	Lee2025	Multi-ancestry	HF	NA	NA	NA	NA	Not novel
CELSR2	GTEx	Muscle_Skeletal	rs7528419	1	109274570	109817192	1	-0.0543312	Within 1 SD	0.00649007	5.69239e-17	8.05755e-14	NA	NA	NA	0.4	396.08	Joseph , Shah, Henry2025	EUR, EUR, Multi-ancestry	HF, HF, HF	Rasooly2025	HFrEF	2.06e-06	eQTL	Not novel
CELSR2	GTEx	Liver	rs7528419	1	109274570	109817192	1	-0.0286682	Within 1 SD	0.00342453	5.69239e-17	8.05755e-14	NA	NA	NA	0.52	193.44	Joseph , Shah, Henry2025	EUR, EUR, Multi-ancestry	HF, HF, HF	Rasooly2025	HFrEF	2.06e-06	eQTL	Not novel
CELSR2	GTEx	Pancreas	rs7528419	1	109274570	109817192	1	-0.0995258	Between 1-2 SD	0.0118888	5.69239e-17	8.05755e-14	NA	NA	NA	0.13	37.61	Joseph , Shah, Henry2025	EUR, EUR, Multi-ancestry	HF, HF, HF	Rasooly2025	HFrEF	2.06e-06	eQTL	Not novel
PSRC1	GTEx	Liver	rs7528419	1	109274570	109817192	1	-0.0241052	Within 1 SD	0.00287946	5.69239e-17	8.05755e-14	NA	NA	NA	0.56	228.36	Rasooly2023, Lee2025	EUR, Multi-ancestry	HF, HF	Shah, Rasooly2025	HF, HFrEF	4.73E-05, 2.06E-06	eQTL, eQTL	Not novel
PSRC1	eQTLGen	NA	rs7528419	1	109274570	109817192	1	-0.0598205	Within 1 SD	0.0071458	5.69239e-17	8.05755e-14	NA	NA	NA	0.04	1374.21	Rasooly2023, Lee2025	EUR, Multi-ancestry	HF, HF	Shah, Rasooly2025	HF, HFrEF	4.73E-05, 2.06E-06	eQTL, eQTL	Not novel
PSRC1	GTEx	Esophagus_Mucosa	rs7528419	1	109274570	109817192	1	-0.0700669	Within 1 SD	0.00836977	5.69239e-17	8.05755e-14	NA	NA	NA	0.21	109.58	Rasooly2023, Lee2025	EUR, Multi-ancestry	HF, HF	Shah, Rasooly2025	HF, HFrEF	4.73E-05, 2.06E-06	eQTL, eQTL	Not novel
SORT1	GTEx	Liver	rs7528419	1	109274570	109817192	1	-0.0234552	Within 1 SD	0.00280182	5.69239e-17	8.05755e-14	NA	NA	NA	0.72	462.36	NA	NA	NA	Rasooly2025	HFrEF	2.06e-06	eQTL	Reassignment
SPATA24	GTEx	Artery_Tibial	rs4835654	5	139399917	138735606	1	-0.0951635	Between 1-2 SD	0.0114344	8.60685e-17	1.17517e-13	NA	NA	NA	0.06	33.5	Enzan	ASN	HFrEF	NA	NA	NA	NA	Reassignment
SPATA24	GTEx	Muscle_Skeletal	rs4835654	5	139399917	138735606	1	-0.0824596	Between 1-2 SD	0.00990794	8.60685e-17	1.17517e-13	NA	NA	NA	0.14	98.9	Enzan	ASN	HFrEF	NA	NA	NA	NA	Reassignment
PSRC1	GTEx	Cells_Cultured_fibroblasts	rs660240	1	109275216	109817838	1	-0.246036	Greater than 2 SD	0.0296231	9.93535e-17	1.34466e-13	NA	NA	NA	0.08	34.88	Rasooly2023, Lee2025	EUR, Multi-ancestry	HF, HF	Shah, Rasooly2025	HF, HFrEF	4.73E-05, 2.06E-06	eQTL, eQTL	Not novel
PGAP3	GTEx	Brain_Spinal_cord_cervical_c-1	rs1877031	17	39657827	37814080	1	0.0580207	Within 1 SD	0.00699861	1.12942e-16	1.47675e-13	NA	NA	NA	0.25	37.41	Joseph , Joseph	AFR, EUR	HF, HF	Rasooly2025	HFrEF	2.06e-06	eQTL	Not novel
PNMT	GTEx	Nerve_Tibial	rs1877031	17	39657827	37814080	1	0.207899	Greater than 2 SD	0.0250773	1.12942e-16	1.47675e-13	NA	NA	NA	0.06	30.95	Joseph , Joseph , Joseph , Rasooly2023	EUR, AFR, EUR, EUR	HF, HF, HFrEF, HF	Rasooly2025	HFrEF	2.06e-06	eQTL	Not novel
STARD3	GTEx	Cells_Cultured_fibroblasts	rs1877031	17	39657827	37814080	1	0.0704891	Within 1 SD	0.00850257	1.12942e-16	1.47675e-13	NA	NA	NA	0.2	103.35	NA	NA	NA	Rasooly2025	HFrEF	2.06e-06	eQTL	Reassignment
FLNC	GTEx	Testis	rs55985730;rs35279564	7	128776990;128835777	128417044;128475831	2	-0.070941	Within 1 SD	0.00855894	1.14666e-16	1.48669e-13	0.00771772	NA	NA	0.12;0.12	37.59;36.89	Henry2025	Multi-ancestry	HF	NA	NA	NA	NA	Not novel
NPC1	GTEx	Skin_Not_Sun_Exposed_Suprapubic	rs1429934;rs4800495	18	23582324;23585445	21162288;21165409	2	-0.0488301	Within 1 SD	0.0059163	1.53844e-16	1.97804e-13	0.0324707	NA	NA	0.26;0.28	154.28;169.32	Levin, Wu, Zhou, Lee2025	Multi_ancestry, Multi_ancestry, afr,amr,eas,fin,nfe,sas, Multi-ancestry	HF, HF, HF, HF	NA	NA	NA	NA	Not novel
MAP3K7CL	GTEx	Cells_Cultured_fibroblasts	rs67463471	21	29195488	30567809	1	-0.104494	Between 1-2 SD	0.0127045	1.95191e-16	2.48891e-13	NA	NA	NA	0.12	54.87	Joseph , Henry2025, Lee2025	EUR, Multi-ancestry, Multi-ancestry	HF, HF, HF	Rasooly2025	HFrEF	2.06e-06	eQTL	Not novel
C18orf8	GTEx	Lung	rs1788821	18	23540905	21120869	1	-0.0993177	Between 1-2 SD	0.0120843	2.05635e-16	2.57945e-13	NA	NA	NA	0.15	77.2	NA	NA	NA	NA	NA	NA	NA	Novel
C18orf8	GTEx	Artery_Tibial	rs1788826	18	23574060	21154024	1	-0.129604	Between 1-2 SD	0.0157694	2.05635e-16	2.57945e-13	NA	NA	NA	0.16	90.46	NA	NA	NA	NA	NA	NA	NA	Novel
LTN1	GTEx	Muscle_Skeletal	rs62224014	21	28975597	30347919	1	-0.243239	Greater than 2 SD	0.0297293	2.79593e-16	3.47888e-13	NA	NA	NA	0.05	31.04	NA	NA	NA	Rasooly2025	HFrEF	2.06e-06	eQTL	Reassignment
METRN	eQTLGen	NA	rs9928077	16	734765	784765	1	0.0717275	Within 1 SD	0.0088041	3.72882e-16	4.49466e-13	NA	NA	NA	0.03	339	NA	NA	NA	NA	NA	NA	NA	Novel
FUT11	GTEx	Lung	rs11000746	10	73701429	75461187	1	0.108659	Between 1-2 SD	0.0133668	4.32731e-16	5.00167e-13	NA	NA	NA	0.12	58.65	NA	NA	NA	Shah, Rasooly2025	HF, HFrEF	4.73E-05, 2.06E-06	eQTL, eQTL	Not novel
NCF1	eQTLGen	NA	rs810366	7	74726591	74140925	1	0.0738321	Within 1 SD	0.00908344	4.35693e-16	5.00167e-13	NA	NA	NA	0.03	703.25	NA	NA	NA	NA	NA	NA	NA	Novel
DNAJC18	GTEx	Small_Intestine_Terminal_Ileum	rs6596475	5	139383969	138719658	1	-0.0881154	Between 1-2 SD	0.010845	4.47362e-16	5.00167e-13	NA	NA	NA	0.24	43.78	Lee2025	Multi-ancestry	HF	NA	NA	NA	NA	Not novel
PROB1	GTEx	Skin_Sun_Exposed_Lower_leg	rs6596475	5	139383969	138719658	1	0.0798904	Between 1-2 SD	0.00983267	4.47362e-16	5.00167e-13	NA	NA	NA	0.09	52.7	Enzan	ASN	HFrEF	NA	NA	NA	NA	Reassignment
PROB1	GTEx	Spleen	rs6596475	5	139383969	138719658	1	0.0378791	Within 1 SD	0.00466205	4.47362e-16	5.00167e-13	NA	NA	NA	0.45	151.97	Enzan	ASN	HFrEF	NA	NA	NA	NA	Reassignment
GTF2IRD2	GTEx	Brain_Caudate_basal_ganglia	rs801074;rs2267812	7	74866189;74723788	74282488;74138121	2	0.0373194	Within 1 SD	0.00460683	5.45609e-16	5.92827e-13	0.392214	NA	NA	0.5;0.53	172.38;195.5	Lee2025	Multi-ancestry	HF	NA	NA	NA	NA	Not novel
SPATA24	eQTLGen	NA	rs62385284	5	139400806	138736495	1	-0.138834	Between 1-2 SD	0.0171533	5.78554e-16	6.24227e-13	NA	NA	NA	0.01	223.82	Enzan	ASN	HFrEF	NA	NA	NA	NA	Reassignment
HSD17B12	GTEx	Vagina	rs6485462	11	43794650	43816200	1	-0.0452565	Within 1 SD	0.0056118	7.35265e-16	7.77009e-13	NA	NA	NA	0.38	73.93	Levin, Rasooly2023	Multi_ancestry, EUR	HF, HF	NA	NA	NA	NA	Not novel
HSD17B12	GTEx	Brain_Amygdala	rs6485462	11	43794650	43816200	1	-0.034986	Within 1 SD	0.00433826	7.35265e-16	7.77009e-13	NA	NA	NA	0.48	107.29	Levin, Rasooly2023	Multi_ancestry, EUR	HF, HF	NA	NA	NA	NA	Not novel
SPATA24	GTEx	Heart_Left_Ventricle	rs4075682	5	139402962	138738651	1	-0.0821421	Between 1-2 SD	0.0101882	7.47497e-16	7.84562e-13	NA	NA	NA	0.18	74.43	Enzan	ASN	HFrEF	NA	NA	NA	NA	Reassignment
POM121C	GTEx	Skin_Not_Sun_Exposed_Suprapubic	rs62477737	7	75532956	75162278	1	0.0694975	Within 1 SD	0.00868719	1.24419e-15	1.23848e-12	NA	NA	NA	0.26	155.06	Levin, Rasooly2023	Multi_ancestry, EUR	HF, HF	NA	NA	NA	NA	Not novel
POM121C	GTEx	Skin_Sun_Exposed_Lower_leg	rs62477737	7	75532956	75162278	1	0.0737349	Within 1 SD	0.00921686	1.24419e-15	1.23848e-12	NA	NA	NA	0.26	182.39	Levin, Rasooly2023	Multi_ancestry, EUR	HF, HF	NA	NA	NA	NA	Not novel
POM121C	GTEx	Esophagus_Mucosa	rs62477737	7	75532956	75162278	1	0.112674	Between 1-2 SD	0.0140842	1.24419e-15	1.23848e-12	NA	NA	NA	0.13	65.41	Levin, Rasooly2023	Multi_ancestry, EUR	HF, HF	NA	NA	NA	NA	Not novel
SLC4A7	GTEx	Cells_Cultured_fibroblasts	rs664223	3	27503647	27545138	1	-0.106111	Between 1-2 SD	0.0132638	1.24419e-15	1.23848e-12	NA	NA	NA	0.1	47.06	Wu, Zhou, Lee2025, Henry2025	Multi_ancestry, afr,amr,eas,fin,nfe,sas, Multi-ancestry, Multi-ancestry	HF, HF, HF, HF	NA	NA	NA	NA	Not novel
GTF2IRD2	GTEx	Esophagus_Gastroesophageal_Junction	rs2267812	7	74723788	74138121	1	0.0342426	Within 1 SD	0.00429409	1.53174e-15	1.4323e-12	NA	NA	NA	0.5	284.28	Lee2025	Multi-ancestry	HF	NA	NA	NA	NA	Not novel
GTF2IRD2	GTEx	Artery_Coronary	rs2267812	7	74723788	74138121	1	0.0335365	Within 1 SD	0.00420554	1.53174e-15	1.4323e-12	NA	NA	NA	0.53	202.21	Lee2025	Multi-ancestry	HF	NA	NA	NA	NA	Not novel
GTF2IRD2	GTEx	Brain_Frontal_Cortex_BA9	rs2267812	7	74723788	74138121	1	0.0416224	Within 1 SD	0.00521953	1.53174e-15	1.4323e-12	NA	NA	NA	0.42	113.44	Lee2025	Multi-ancestry	HF	NA	NA	NA	NA	Not novel
GTF2IRD2	GTEx	Brain_Anterior_cingulate_cortex_BA24	rs2267812	7	74723788	74138121	1	0.0379701	Within 1 SD	0.00476152	1.53174e-15	1.4323e-12	NA	NA	NA	0.51	138.42	Lee2025	Multi-ancestry	HF	NA	NA	NA	NA	Not novel
GTF2I	GTEx	Adrenal_Gland	rs2267812	7	74723788	74138121	1	0.108893	Between 1-2 SD	0.0136554	1.53174e-15	1.4323e-12	NA	NA	NA	0.25	64.3	Joseph , Levin, Rasooly2023	EUR, Multi_ancestry, EUR	HF, HF, HF	NA	NA	NA	NA	Not novel
GTF2IRD2	GTEx	Adipose_Visceral_Omentum	rs2267812	7	74723788	74138121	1	0.0406279	Within 1 SD	0.00509481	1.53174e-15	1.4323e-12	NA	NA	NA	0.48	372.27	Lee2025	Multi-ancestry	HF	NA	NA	NA	NA	Not novel
GTF2IRD2	GTEx	Ovary	rs2267812	7	74723788	74138121	1	0.0339127	Within 1 SD	0.00425271	1.53174e-15	1.4323e-12	NA	NA	NA	0.62	228.04	Lee2025	Multi-ancestry	HF	NA	NA	NA	NA	Not novel
GTF2IRD2	GTEx	Breast_Mammary_Tissue	rs2267812	7	74723788	74138121	1	0.037492	Within 1 SD	0.00470157	1.53174e-15	1.4323e-12	NA	NA	NA	0.61	526.41	Lee2025	Multi-ancestry	HF	NA	NA	NA	NA	Not novel
GTF2IRD2	GTEx	Stomach	rs2267812	7	74723788	74138121	1	0.0387312	Within 1 SD	0.00485697	1.53174e-15	1.4323e-12	NA	NA	NA	0.52	284.93	Lee2025	Multi-ancestry	HF	NA	NA	NA	NA	Not novel
GTF2IRD2	GTEx	Lung	rs2267812	7	74723788	74138121	1	0.0510014	Within 1 SD	0.00639567	1.53174e-15	1.4323e-12	NA	NA	NA	0.43	332.35	Lee2025	Multi-ancestry	HF	NA	NA	NA	NA	Not novel
PSRC1	GTEx	Nerve_Tibial	rs629301	1	109275684	109818306	1	-0.164568	Greater than 2 SD	0.020719	1.97576e-15	1.81452e-12	NA	NA	NA	0.07	32.97	Rasooly2023, Lee2025	EUR, Multi-ancestry	HF, HF	Shah, Rasooly2025	HF, HFrEF	4.73E-05, 2.06E-06	eQTL, eQTL	Not novel
PSRC1	GTEx	Muscle_Skeletal	rs629301	1	109275684	109818306	1	-0.0784274	Between 1-2 SD	0.00987396	1.97576e-15	1.81452e-12	NA	NA	NA	0.07	44.22	Rasooly2023, Lee2025	EUR, Multi-ancestry	HF, HF	Shah, Rasooly2025	HF, HFrEF	4.73E-05, 2.06E-06	eQTL, eQTL	Not novel
NPC1	GTEx	Artery_Aorta	rs1623003	18	23585199	21165163	1	-0.0924183	Between 1-2 SD	0.0116432	2.06297e-15	1.87232e-12	NA	NA	NA	0.11	40.88	Levin, Wu, Zhou, Lee2025	Multi_ancestry, Multi_ancestry, afr,amr,eas,fin,nfe,sas, Multi-ancestry	HF, HF, HF, HF	NA	NA	NA	NA	Not novel
HSD17B12	GTEx	Cells_EBV-transformed_lymphocytes	rs10768975	11	43732822	43754372	1	-0.0297511	Within 1 SD	0.00374912	2.09676e-15	1.88086e-12	NA	NA	NA	0.53	126.1	Levin, Rasooly2023	Multi_ancestry, EUR	HF, HF	NA	NA	NA	NA	Not novel
NARFL	GTEx	Heart_Atrial_Appendage	rs12051048	16	733864	783864	1	0.0871028	Between 1-2 SD	0.0110093	2.53766e-15	2.01821e-12	NA	NA	NA	0.2	78.64	NA	NA	NA	NA	NA	NA	NA	Novel
NARFL	GTEx	Breast_Mammary_Tissue	rs12051048	16	733864	783864	1	0.0750429	Between 1-2 SD	0.00948498	2.53766e-15	2.01821e-12	NA	NA	NA	0.26	114.78	NA	NA	NA	NA	NA	NA	NA	Novel
NARFL	GTEx	Cells_Cultured_fibroblasts	rs12051048	16	733864	783864	1	0.120022	Between 1-2 SD	0.0151701	2.53766e-15	2.01821e-12	NA	NA	NA	0.08	33.82	NA	NA	NA	NA	NA	NA	NA	Novel
NARFL	GTEx	Stomach	rs12051048	16	733864	783864	1	0.070561	Within 1 SD	0.0089185	2.53766e-15	2.01821e-12	NA	NA	NA	0.3	116.54	NA	NA	NA	NA	NA	NA	NA	Novel
NARFL	GTEx	Ovary	rs12051048	16	733864	783864	1	0.0364669	Within 1 SD	0.0046092	2.53766e-15	2.01821e-12	NA	NA	NA	0.53	153.55	NA	NA	NA	NA	NA	NA	NA	Novel
NARFL	GTEx	Colon_Sigmoid	rs12051048	16	733864	783864	1	0.0506787	Within 1 SD	0.00640549	2.53766e-15	2.01821e-12	NA	NA	NA	0.38	163.54	NA	NA	NA	NA	NA	NA	NA	Novel
NARFL	GTEx	Adrenal_Gland	rs12051048	16	733864	783864	1	0.0503442	Within 1 SD	0.0063632	2.53766e-15	2.01821e-12	NA	NA	NA	0.45	162.42	NA	NA	NA	NA	NA	NA	NA	Novel
NARFL	GTEx	Brain_Putamen_basal_ganglia	rs12051048	16	733864	783864	1	0.0706289	Within 1 SD	0.00892707	2.53766e-15	2.01821e-12	NA	NA	NA	0.18	33.72	NA	NA	NA	NA	NA	NA	NA	Novel
NARFL	GTEx	Liver	rs12051048	16	733864	783864	1	0.0819739	Between 1-2 SD	0.010361	2.53766e-15	2.01821e-12	NA	NA	NA	0.18	40.29	NA	NA	NA	NA	NA	NA	NA	Novel
NARFL	GTEx	Brain_Frontal_Cortex_BA9	rs12051048	16	733864	783864	1	0.0737258	Within 1 SD	0.0093185	2.53766e-15	2.01821e-12	NA	NA	NA	0.23	46.49	NA	NA	NA	NA	NA	NA	NA	Novel
NARFL	GTEx	Uterus	rs12051048	16	733864	783864	1	0.0353803	Within 1 SD	0.00447185	2.53766e-15	2.01821e-12	NA	NA	NA	0.42	78.11	NA	NA	NA	NA	NA	NA	NA	Novel
NARFL	GTEx	Brain_Cortex	rs12051048	16	733864	783864	1	0.0447051	Within 1 SD	0.00565046	2.53766e-15	2.01821e-12	NA	NA	NA	0.46	152.84	NA	NA	NA	NA	NA	NA	NA	Novel
FUT11	GTEx	Heart_Left_Ventricle	rs10762555	10	73703039	75462797	1	0.0862663	Between 1-2 SD	0.0109072	2.59275e-15	2.05145e-12	NA	NA	NA	0.15	59.03	NA	NA	NA	Shah, Rasooly2025	HF, HFrEF	4.73E-05, 2.06E-06	eQTL, eQTL	Not novel
PSRC1	GTEx	Testis	rs10410;rs602633	1	109279782;109278889	109822404;109821511	2	-0.0545679	Within 1 SD	0.0069015	2.64363e-15	2.07748e-12	2.03789e-05	NA	NA	0.15;0.15	49.18;49.89	Rasooly2023, Lee2025	EUR, Multi-ancestry	HF, HF	Shah, Rasooly2025	HF, HFrEF	4.73E-05, 2.06E-06	eQTL, eQTL	Not novel
AGAP5	GTEx	Heart_Atrial_Appendage	rs12247028	10	73650294	75410052	1	-0.0846417	Between 1-2 SD	0.0107057	2.65258e-15	2.07748e-12	NA	NA	NA	0.15	55.34	Shah, Henry2025	EUR, Multi-ancestry	HF, HF	NA	NA	NA	NA	Not novel
HSD17B12	GTEx	Brain_Substantia_nigra	rs10838158	11	43730972	43752522	1	-0.0357001	Within 1 SD	0.00451716	2.71777e-15	2.07871e-12	NA	NA	NA	0.63	168.24	Levin, Rasooly2023	Multi_ancestry, EUR	HF, HF	NA	NA	NA	NA	Not novel
MTSS1	GTEx	Heart_Left_Ventricle	rs7461129	8	124849132	125861374	1	0.035336	Within 1 SD	0.00447108	2.71777e-15	2.07871e-12	NA	NA	NA	0.36	187.5	NA	NA	NA	Rasooly2025	HFrEF	2.06e-06	eQTL	Reassignment
POM121C	GTEx	Adipose_Visceral_Omentum	rs6945340	7	75470858	75100124	1	0.144232	Between 1-2 SD	0.0182515	2.73498e-15	2.07871e-12	NA	NA	NA	0.1	46.33	Levin, Rasooly2023	Multi_ancestry, EUR	HF, HF	NA	NA	NA	NA	Not novel
POM121C	GTEx	Cells_EBV-transformed_lymphocytes	rs6945340	7	75470858	75100124	1	0.0646714	Within 1 SD	0.00818373	2.73498e-15	2.07871e-12	NA	NA	NA	0.25	37.28	Levin, Rasooly2023	Multi_ancestry, EUR	HF, HF	NA	NA	NA	NA	Not novel
POM121C	GTEx	Breast_Mammary_Tissue	rs6945340	7	75470858	75100124	1	0.114504	Between 1-2 SD	0.0144897	2.73498e-15	2.07871e-12	NA	NA	NA	0.13	52.11	Levin, Rasooly2023	Multi_ancestry, EUR	HF, HF	NA	NA	NA	NA	Not novel
POM121C	GTEx	Muscle_Skeletal	rs6945340	7	75470858	75100124	1	0.153739	Greater than 2 SD	0.0194546	2.73498e-15	2.07871e-12	NA	NA	NA	0.09	60.88	Levin, Rasooly2023	Multi_ancestry, EUR	HF, HF	NA	NA	NA	NA	Not novel
CTNNAL1	GTEx	Nerve_Tibial	rs7850283;rs72760327	9	109060884;109061225	111823164;111823505	2	0.0587529	Within 1 SD	0.00747756	3.92735e-15	2.95779e-12	0.723268	NA	NA	0.35;0.29	243.63;186.31	NA	NA	NA	NA	NA	NA	NA	Novel
GMPPB	GTEx	Brain_Frontal_Cortex_BA9	rs6797299	3	49572361	49609794	1	0.0492006	Within 1 SD	0.0062619	3.92995e-15	2.95779e-12	NA	NA	NA	0.34	78.95	NA	NA	NA	Rasooly2025	HFrEF	2.06e-06	eQTL	Reassignment
NPC1	GTEx	Brain_Putamen_basal_ganglia	rs1788760	18	23557478	21137442	1	-0.131863	Between 1-2 SD	0.0168011	4.21093e-15	3.15389e-12	NA	NA	NA	0.19	35.41	Levin, Wu, Zhou, Lee2025	Multi_ancestry, Multi_ancestry, afr,amr,eas,fin,nfe,sas, Multi-ancestry	HF, HF, HF, HF	NA	NA	NA	NA	Not novel
ERBB2	GTEx	Skin_Sun_Exposed_Lower_leg	rs2952157	17	39721159	37877412	1	0.243151	Greater than 2 SD	0.0310192	4.552e-15	3.3444e-12	NA	NA	NA	0.06	34.37	NA	NA	NA	Rasooly2025	HFrEF	2.06e-06	eQTL	Reassignment
HSD17B12	GTEx	Adrenal_Gland	rs7131110	11	43825300	43846850	1	-0.0479791	Within 1 SD	0.00612079	4.552e-15	3.3444e-12	NA	NA	NA	0.35	104.76	Levin, Rasooly2023	Multi_ancestry, EUR	HF, HF	NA	NA	NA	NA	Not novel
HSD17B12	GTEx	Liver	rs7131110	11	43825300	43846850	1	-0.0584481	Within 1 SD	0.00745634	4.552e-15	3.3444e-12	NA	NA	NA	0.29	73.91	Levin, Rasooly2023	Multi_ancestry, EUR	HF, HF	NA	NA	NA	NA	Not novel
HSD17B12	GTEx	Brain_Cerebellar_Hemisphere	rs7928134	11	43764763	43786313	1	-0.0427417	Within 1 SD	0.00545265	4.552e-15	3.3444e-12	NA	NA	NA	0.49	149	Levin, Rasooly2023	Multi_ancestry, EUR	HF, HF	NA	NA	NA	NA	Not novel
HSD17B12	GTEx	Brain_Putamen_basal_ganglia	rs1878850	11	43798926	43820476	1	-0.0326718	Within 1 SD	0.00418523	5.88205e-15	4.24082e-12	NA	NA	NA	0.74	426.14	Levin, Rasooly2023	Multi_ancestry, EUR	HF, HF	NA	NA	NA	NA	Not novel
HSD17B12	GTEx	Brain_Caudate_basal_ganglia	rs1878850	11	43798926	43820476	1	-0.0324063	Within 1 SD	0.00415122	5.88205e-15	4.24082e-12	NA	NA	NA	0.66	327.21	Levin, Rasooly2023	Multi_ancestry, EUR	HF, HF	NA	NA	NA	NA	Not novel
HSD17B12	GTEx	Brain_Nucleus_accumbens_basal_ganglia	rs1878850	11	43798926	43820476	1	-0.0393244	Within 1 SD	0.00503743	5.88205e-15	4.24082e-12	NA	NA	NA	0.55	224.12	Levin, Rasooly2023	Multi_ancestry, EUR	HF, HF	NA	NA	NA	NA	Not novel
ECE2	GTEx	Brain_Cerebellar_Hemisphere	rs1001817	3	184277553	183995341	1	0.0749371	Between 1-2 SD	0.00961583	6.5383e-15	4.4835e-12	NA	NA	NA	0.2	38.68	Lee2025	Multi-ancestry	HF	NA	NA	NA	NA	Not novel
ECE2	GTEx	Heart_Atrial_Appendage	rs3752904	3	184278280	183996068	1	0.050587	Within 1 SD	0.00649125	6.5383e-15	4.4835e-12	NA	NA	NA	0.22	91.16	Lee2025	Multi-ancestry	HF	NA	NA	NA	NA	Not novel
ECE2	GTEx	Brain_Frontal_Cortex_BA9	rs1001817	3	184277553	183995341	1	0.0516892	Within 1 SD	0.00663268	6.5383e-15	4.4835e-12	NA	NA	NA	0.27	58.88	Lee2025	Multi-ancestry	HF	NA	NA	NA	NA	Not novel
ECE2	GTEx	Brain_Anterior_cingulate_cortex_BA24	rs1001817	3	184277553	183995341	1	0.0449921	Within 1 SD	0.00577332	6.5383e-15	4.4835e-12	NA	NA	NA	0.35	73.38	Lee2025	Multi-ancestry	HF	NA	NA	NA	NA	Not novel
ECE2	GTEx	Brain_Cortex	rs1001817	3	184277553	183995341	1	0.0499246	Within 1 SD	0.00640626	6.5383e-15	4.4835e-12	NA	NA	NA	0.24	57.68	Lee2025	Multi-ancestry	HF	NA	NA	NA	NA	Not novel
ECE2	GTEx	Pituitary	rs1001817	3	184277553	183995341	1	0.0327244	Within 1 SD	0.00419915	6.5383e-15	4.4835e-12	NA	NA	NA	0.39	137.07	Lee2025	Multi-ancestry	HF	NA	NA	NA	NA	Not novel
ECE2	GTEx	Brain_Caudate_basal_ganglia	rs1001817	3	184277553	183995341	1	0.0640004	Within 1 SD	0.00821244	6.5383e-15	4.4835e-12	NA	NA	NA	0.27	62.38	Lee2025	Multi-ancestry	HF	NA	NA	NA	NA	Not novel
PROB1	eQTLGen	NA	rs4074032	5	139402489	138738178	1	0.229428	Greater than 2 SD	0.0294596	6.81435e-15	4.65212e-12	NA	NA	NA	0	58.2	Enzan	ASN	HFrEF	NA	NA	NA	NA	Reassignment
POM121C	GTEx	Heart_Atrial_Appendage	rs2527964	7	75460754	75090019	1	0.122985	Between 1-2 SD	0.0158124	7.38096e-15	5.01674e-12	NA	NA	NA	0.13	48.41	Levin, Rasooly2023	Multi_ancestry, EUR	HF, HF	NA	NA	NA	NA	Not novel
C18orf8	GTEx	Brain_Cerebellar_Hemisphere	rs1788820	18	23521980	21101944	1	-0.0384542	Within 1 SD	0.00498779	1.26136e-14	8.31685e-12	NA	NA	NA	0.38	96.15	NA	NA	NA	NA	NA	NA	NA	Novel
NPC1	GTEx	Brain_Caudate_basal_ganglia	rs1788820	18	23521980	21101944	1	-0.126623	Between 1-2 SD	0.0164239	1.26136e-14	8.31685e-12	NA	NA	NA	0.2	43.29	Levin, Wu, Zhou, Lee2025	Multi_ancestry, Multi_ancestry, afr,amr,eas,fin,nfe,sas, Multi-ancestry	HF, HF, HF, HF	NA	NA	NA	NA	Not novel
ECE2	GTEx	Brain_Putamen_basal_ganglia	rs56172794	3	184283358	184001146	1	0.0710267	Within 1 SD	0.00922425	1.36066e-14	8.84115e-12	NA	NA	NA	0.24	48.28	Lee2025	Multi-ancestry	HF	NA	NA	NA	NA	Not novel
ECE2	GTEx	Brain_Cerebellum	rs56172794	3	184283358	184001146	1	0.062544	Within 1 SD	0.0081226	1.36066e-14	8.84115e-12	NA	NA	NA	0.29	75.2	Lee2025	Multi-ancestry	HF	NA	NA	NA	NA	Not novel
DNAJC18	GTEx	Heart_Left_Ventricle	rs11748963	5	139394348	138730037	1	-0.0483681	Within 1 SD	0.00628611	1.4211e-14	8.84115e-12	NA	NA	NA	0.3	141.18	Lee2025	Multi-ancestry	HF	NA	NA	NA	NA	Not novel
DNAJC18	GTEx	Liver	rs11748963	5	139394348	138730037	1	-0.0532896	Within 1 SD	0.00692573	1.4211e-14	8.84115e-12	NA	NA	NA	0.19	41.49	Lee2025	Multi-ancestry	HF	NA	NA	NA	NA	Not novel
PROB1	GTEx	Artery_Tibial	rs11748963	5	139394348	138730037	1	0.0599485	Within 1 SD	0.00779115	1.4211e-14	8.84115e-12	NA	NA	NA	0.27	181.11	Enzan	ASN	HFrEF	NA	NA	NA	NA	Reassignment
PROB1	GTEx	Pituitary	rs11748963	5	139394348	138730037	1	0.0502646	Within 1 SD	0.00653258	1.4211e-14	8.84115e-12	NA	NA	NA	0.22	60.31	Enzan	ASN	HFrEF	NA	NA	NA	NA	Reassignment
PROB1	GTEx	Nerve_Tibial	rs11748963	5	139394348	138730037	1	0.0646218	Within 1 SD	0.0083985	1.4211e-14	8.84115e-12	NA	NA	NA	0.17	90.83	Enzan	ASN	HFrEF	NA	NA	NA	NA	Reassignment
PROB1	GTEx	Esophagus_Muscularis	rs11748963	5	139394348	138730037	1	0.130594	Between 1-2 SD	0.0169726	1.4211e-14	8.84115e-12	NA	NA	NA	0.07	31.94	Enzan	ASN	HFrEF	NA	NA	NA	NA	Reassignment
PROB1	GTEx	Cells_EBV-transformed_lymphocytes	rs11748963	5	139394348	138730037	1	0.0519094	Within 1 SD	0.00674635	1.4211e-14	8.84115e-12	NA	NA	NA	0.24	35.55	Enzan	ASN	HFrEF	NA	NA	NA	NA	Reassignment
PROB1	GTEx	Brain_Frontal_Cortex_BA9	rs11748963	5	139394348	138730037	1	0.0571608	Within 1 SD	0.00742885	1.4211e-14	8.84115e-12	NA	NA	NA	0.22	45.21	Enzan	ASN	HFrEF	NA	NA	NA	NA	Reassignment
PROB1	GTEx	Adipose_Subcutaneous	rs11748963	5	139394348	138730037	1	0.0929434	Between 1-2 SD	0.0120793	1.4211e-14	8.84115e-12	NA	NA	NA	0.1	55.34	Enzan	ASN	HFrEF	NA	NA	NA	NA	Reassignment
PROB1	GTEx	Artery_Coronary	rs11748963	5	139394348	138730037	1	0.0779156	Between 1-2 SD	0.0101262	1.4211e-14	8.84115e-12	NA	NA	NA	0.16	34.27	Enzan	ASN	HFrEF	NA	NA	NA	NA	Reassignment
PROB1	GTEx	Lung	rs11748963	5	139394348	138730037	1	0.0671703	Within 1 SD	0.00872972	1.4211e-14	8.84115e-12	NA	NA	NA	0.18	93.94	Enzan	ASN	HFrEF	NA	NA	NA	NA	Reassignment
PGAP3	GTEx	Muscle_Skeletal	rs907089	17	39677347	37833600	1	0.107943	Between 1-2 SD	0.0140598	1.62325e-14	1.0018e-11	NA	NA	NA	0.15	108.64	Joseph , Joseph	AFR, EUR	HF, HF	Rasooly2025	HFrEF	2.06e-06	eQTL	Not novel
PGAP3	GTEx	Colon_Transverse	rs907089	17	39677347	37833600	1	0.119558	Between 1-2 SD	0.0155727	1.62325e-14	1.0018e-11	NA	NA	NA	0.23	88.68	Joseph , Joseph	AFR, EUR	HF, HF	Rasooly2025	HFrEF	2.06e-06	eQTL	Not novel
CTNNAL1	GTEx	Colon_Sigmoid	rs7022699;rs7851989	9	109142124;109008374	111904404;111770654	2	0.0537819	Within 1 SD	0.00700874	1.6731e-14	1.02845e-11	0.892371	NA	NA	0.2;0.21	65.7;70.29	NA	NA	NA	NA	NA	NA	NA	Novel
GMPPB	GTEx	Testis	rs1491983	3	49602370	49639803	1	0.0849228	Between 1-2 SD	0.0110769	1.76524e-14	1.08078e-11	NA	NA	NA	0.11	35.08	NA	NA	NA	Rasooly2025	HFrEF	2.06e-06	eQTL	Reassignment
PROB1	GTEx	Brain_Cortex	rs6876106	5	139374341	138710030	1	0.0602439	Within 1 SD	0.00788648	2.19104e-14	1.33464e-11	NA	NA	NA	0.31	80.17	Enzan	ASN	HFrEF	NA	NA	NA	NA	Reassignment
ENPEP	GTEx	Cells_Cultured_fibroblasts	rs13118687;rs4395575	4	110485340;110483723	111406496;111404879	2	-0.0287393	Within 1 SD	0.00376241	2.19717e-14	1.33464e-11	0.0648269	NA	NA	0.39;0.15	269.56;74	NA	NA	NA	NA	NA	NA	NA	Novel
LPL	GTEx	Adipose_Subcutaneous	rs287	8	19958045	19815556	1	-0.210525	Greater than 2 SD	0.0275687	2.23443e-14	1.35195e-11	NA	NA	NA	0.08	40.75	Henry2025, Lee2025	Multi-ancestry, Multi-ancestry	HF, HF	NA	NA	NA	NA	Not novel
ACTN2	GTEx	Esophagus_Gastroesophageal_Junction	rs4659701	1	236689867	236853167	1	0.0510146	Within 1 SD	0.00668314	2.2876e-14	1.37335e-11	NA	NA	NA	0.24	89.34	Henry2025, Lee2025	Multi-ancestry, Multi-ancestry	HFrEF, HF	NA	NA	NA	NA	Not novel
ACTN2	GTEx	Esophagus_Muscularis	rs4659701	1	236689867	236853167	1	0.0296551	Within 1 SD	0.00388495	2.2876e-14	1.37335e-11	NA	NA	NA	0.46	336.25	Henry2025, Lee2025	Multi-ancestry, Multi-ancestry	HFrEF, HF	NA	NA	NA	NA	Not novel
SPDYE5	GTEx	Heart_Left_Ventricle	rs794369	7	75532853	75162175	1	0.0557739	Within 1 SD	0.00732167	2.58342e-14	1.54493e-11	NA	NA	NA	0.12	46.29	NA	NA	NA	NA	NA	NA	NA	Novel
FBXL16	GTEx	Nerve_Tibial	rs13336260;rs62032510	16	707459;706907	757459;756907	2	-0.0450665	Within 1 SD	0.00592375	2.78883e-14	1.66134e-11	0.0701585	NA	NA	0.24;0.16	140.6;85.5	NA	NA	NA	NA	NA	NA	NA	Novel
C18orf8	GTEx	Muscle_Skeletal	rs303760	18	23503774	21083738	1	-0.180362	Greater than 2 SD	0.0237514	3.10778e-14	1.82318e-11	NA	NA	NA	0.09	62.25	NA	NA	NA	NA	NA	NA	NA	Novel
GTF2IRD2	GTEx	Minor_Salivary_Gland	rs68008267	7	74673141	74087465	1	0.0319987	Within 1 SD	0.00423368	4.08875e-14	2.37162e-11	NA	NA	NA	0.58	157.45	Lee2025	Multi-ancestry	HF	NA	NA	NA	NA	Not novel
STRN	GTEx	Esophagus_Mucosa	rs78028568	2	36949641	37176784	1	-0.201839	Greater than 2 SD	0.0267632	4.64003e-14	2.68129e-11	NA	NA	NA	0.13	65.5	Levin, Henry2025, Lee2025	Multi_ancestry, Multi-ancestry, Multi-ancestry	HF, HF, HF	Rasooly2025	HFrEF	2.06e-06	eQTL	Not novel
PGAP3	GTEx	Lung	rs2941505	17	39676451	37832704	1	0.110433	Between 1-2 SD	0.0146633	5.02569e-14	2.88256e-11	NA	NA	NA	0.18	93.89	Joseph , Joseph	AFR, EUR	HF, HF	Rasooly2025	HFrEF	2.06e-06	eQTL	Not novel
PGAP3	GTEx	Skin_Not_Sun_Exposed_Suprapubic	rs2941505	17	39676451	37832704	1	0.139587	Between 1-2 SD	0.0185344	5.02569e-14	2.88256e-11	NA	NA	NA	0.13	66.51	Joseph , Joseph	AFR, EUR	HF, HF	Rasooly2025	HFrEF	2.06e-06	eQTL	Not novel
SPDYE12P	GTEx	Heart_Left_Ventricle	rs2529275	7	74878823	74294925	1	0.046625	Within 1 SD	0.00621667	6.38178e-14	3.59357e-11	NA	NA	NA	0.16	63.17	NA	NA	NA	NA	NA	NA	NA	Novel
SPDYE12P	GTEx	Brain_Nucleus_accumbens_basal_ganglia	rs2529275	7	74878823	74294925	1	0.0498149	Within 1 SD	0.00664199	6.38178e-14	3.59357e-11	NA	NA	NA	0.26	62.53	NA	NA	NA	NA	NA	NA	NA	Novel
GTF2I	GTEx	Brain_Putamen_basal_ganglia	rs2529275	7	74878823	74294925	1	0.0925199	Between 1-2 SD	0.012336	6.38178e-14	3.59357e-11	NA	NA	NA	0.29	60.66	Joseph , Levin, Rasooly2023	EUR, Multi_ancestry, EUR	HF, HF, HF	NA	NA	NA	NA	Not novel
SPDYE12P	GTEx	Heart_Atrial_Appendage	rs2529275	7	74878823	74294925	1	0.0470999	Within 1 SD	0.00627999	6.38178e-14	3.59357e-11	NA	NA	NA	0.19	75.34	NA	NA	NA	NA	NA	NA	NA	Novel
LPL	GTEx	Nerve_Tibial	rs15285	8	19967156	19824667	1	-0.112401	Between 1-2 SD	0.0150496	8.09602e-14	4.37605e-11	NA	NA	NA	0.11	57.96	Henry2025, Lee2025	Multi-ancestry, Multi-ancestry	HF, HF	NA	NA	NA	NA	Not novel
STEAP1B	GTEx	Adipose_Subcutaneous	rs2069832	7	22727814	22767433	1	0.0539175	Within 1 SD	0.00721908	8.09602e-14	4.37605e-11	NA	NA	NA	0.2	122.59	NA	NA	NA	NA	NA	NA	NA	Novel
STEAP1B	GTEx	Thyroid	rs2069832	7	22727814	22767433	1	0.0611413	Within 1 SD	0.00818629	8.09602e-14	4.37605e-11	NA	NA	NA	0.12	65.66	NA	NA	NA	NA	NA	NA	NA	Novel
STEAP1B	GTEx	Adipose_Visceral_Omentum	rs2069832	7	22727814	22767433	1	0.055447	Within 1 SD	0.00742387	8.09602e-14	4.37605e-11	NA	NA	NA	0.18	86.64	NA	NA	NA	NA	NA	NA	NA	Novel
STEAP1B	GTEx	Breast_Mammary_Tissue	rs2069832	7	22727814	22767433	1	0.0566561	Within 1 SD	0.00758575	8.09602e-14	4.37605e-11	NA	NA	NA	0.2	85.79	NA	NA	NA	NA	NA	NA	NA	Novel
STEAP1B	GTEx	Lung	rs2069832	7	22727814	22767433	1	0.0466478	Within 1 SD	0.00624573	8.09602e-14	4.37605e-11	NA	NA	NA	0.17	92.17	NA	NA	NA	NA	NA	NA	NA	Novel
PAQR5	GTEx	Cells_Cultured_fibroblasts	rs10851802;rs76311754	15	69304102;69305592	69596441;69597931	2	-0.0457625	Within 1 SD	0.00612861	8.2024e-14	4.37605e-11	0.812421	NA	NA	0.27;0.35	149.65;221.48	NA	NA	NA	NA	NA	NA	NA	Novel
C18orf8	GTEx	Colon_Transverse	rs1788825	18	23529286	21109250	1	-0.13499	Between 1-2 SD	0.0181022	8.84188e-14	4.67194e-11	NA	NA	NA	0.11	37.04	NA	NA	NA	NA	NA	NA	NA	Novel
C18orf8	GTEx	Esophagus_Muscularis	rs1788825	18	23529286	21109250	1	-0.121297	Between 1-2 SD	0.0162659	8.84188e-14	4.67194e-11	NA	NA	NA	0.15	71.82	NA	NA	NA	NA	NA	NA	NA	Novel
STEAP1B	GTEx	Esophagus_Muscularis	rs13311155	7	22750170	22789789	1	0.0970925	Between 1-2 SD	0.0130544	1.02609e-13	5.4032e-11	NA	NA	NA	0.07	31.71	NA	NA	NA	NA	NA	NA	NA	Novel
FUT11	GTEx	Breast_Mammary_Tissue	rs10128354	10	73710287	75470045	1	0.0767654	Between 1-2 SD	0.0103272	1.05895e-13	5.53843e-11	NA	NA	NA	0.19	76.21	NA	NA	NA	Shah, Rasooly2025	HF, HFrEF	4.73E-05, 2.06E-06	eQTL, eQTL	Not novel
FUT11	GTEx	Brain_Cortex	rs10128354	10	73710287	75470045	1	0.0520688	Within 1 SD	0.00700477	1.05895e-13	5.53843e-11	NA	NA	NA	0.17	37.49	NA	NA	NA	Shah, Rasooly2025	HF, HFrEF	4.73E-05, 2.06E-06	eQTL, eQTL	Not novel
KLHDC8B	GTEx	Nerve_Tibial	rs11130182	3	49169334	49206767	1	0.144824	Between 1-2 SD	0.0195069	1.13427e-13	5.73789e-11	NA	NA	NA	0.08	39.17	NA	NA	NA	Rasooly2025	HFrEF	2.06e-06	eQTL	Reassignment
ARIH2	GTEx	Adrenal_Gland	rs11130182	3	49169334	49206767	1	-0.0704687	Within 1 SD	0.0094917	1.13427e-13	5.73789e-11	NA	NA	NA	0.14	33.37	NA	NA	NA	Rasooly2025	HFrEF	2.06e-06	eQTL	Reassignment
KLHDC8B	GTEx	Artery_Tibial	rs11130182	3	49169334	49206767	1	0.141171	Between 1-2 SD	0.0190149	1.13427e-13	5.73789e-11	NA	NA	NA	0.06	33.4	NA	NA	NA	Rasooly2025	HFrEF	2.06e-06	eQTL	Reassignment
CHD4	eQTLGen	NA	rs7969177	12	6603814	6712980	1	-0.199373	Greater than 2 SD	0.0269423	1.36184e-13	6.86659e-11	NA	NA	NA	0	92.03	NA	NA	NA	NA	NA	NA	NA	Novel
FES	GTEx	Cells_Cultured_fibroblasts	rs2071382;rs8027450;rs138682554	15	90884967;90875164;90884462	91428197;91418394;91427692	3	-0.0279338	Within 1 SD	0.00377696	1.40509e-13	7.06155e-11	0.0484709	0.0239473	0.261704	0.37;0.32;0.17	243.17;197.69;83.48	NA	NA	NA	NA	NA	NA	NA	Novel
GTF2IRD2	GTEx	Adrenal_Gland	rs35473599	7	74674569	74088893	1	0.0389144	Within 1 SD	0.00526662	1.48061e-13	7.41693e-11	NA	NA	NA	0.38	120.85	Lee2025	Multi-ancestry	HF	NA	NA	NA	NA	Not novel
ATP6V1F	GTEx	Skin_Not_Sun_Exposed_Suprapubic	rs62478852	7	128867438	128507492	1	0.21156	Greater than 2 SD	0.0286488	1.52895e-13	7.6343e-11	NA	NA	NA	0.08	36.18	NA	NA	NA	Rasooly2025	HFrEF	2.06e-06	eQTL	Reassignment
STEAP1B	GTEx	Artery_Coronary	rs12700391	7	22737708	22777327	1	0.0830436	Between 1-2 SD	0.0112601	1.64345e-13	8.12713e-11	NA	NA	NA	0.16	33.58	NA	NA	NA	NA	NA	NA	NA	Novel
DNAJC18	GTEx	Adrenal_Gland	rs11242465	5	139426616	138762305	1	-0.041147	Within 1 SD	0.00558786	1.78967e-13	8.7106e-11	NA	NA	NA	0.33	96.93	Lee2025	Multi-ancestry	HF	NA	NA	NA	NA	Not novel
DNAJC18	GTEx	Adipose_Subcutaneous	rs11242465	5	139426616	138762305	1	-0.154478	Greater than 2 SD	0.0209784	1.78967e-13	8.7106e-11	NA	NA	NA	0.08	39.99	Lee2025	Multi-ancestry	HF	NA	NA	NA	NA	Not novel
DNAJC18	GTEx	Stomach	rs11242465	5	139426616	138762305	1	-0.0850844	Between 1-2 SD	0.0115547	1.78967e-13	8.7106e-11	NA	NA	NA	0.2	65.35	Lee2025	Multi-ancestry	HF	NA	NA	NA	NA	Not novel
DNAJC18	GTEx	Spleen	rs11242465	5	139426616	138762305	1	-0.0451715	Within 1 SD	0.0061344	1.78967e-13	8.7106e-11	NA	NA	NA	0.28	70.11	Lee2025	Multi-ancestry	HF	NA	NA	NA	NA	Not novel
DNAJC18	GTEx	Cells_EBV-transformed_lymphocytes	rs11242465	5	139426616	138762305	1	-0.0358114	Within 1 SD	0.00486328	1.78967e-13	8.7106e-11	NA	NA	NA	0.38	69.29	Lee2025	Multi-ancestry	HF	NA	NA	NA	NA	Not novel
GGCX	GTEx	Testis	rs12473819;rs55892665	2	85545938;85575631	85773061;85802754	2	0.0475093	Within 1 SD	0.00645725	1.87363e-13	9.09058e-11	0.290249	NA	NA	0.45;0.28	227.57;106.83	NA	NA	NA	NA	NA	NA	NA	Novel
NARFL	GTEx	Small_Intestine_Terminal_Ileum	rs73489324	16	714901	764901	1	0.050621	Within 1 SD	0.00688445	1.93892e-13	9.37788e-11	NA	NA	NA	0.32	65.98	NA	NA	NA	NA	NA	NA	NA	Novel
GSDMB	GTEx	Stomach	rs12950209	17	39892849	38049102	1	0.132284	Between 1-2 SD	0.0180105	2.06025e-13	9.93354e-11	NA	NA	NA	0.15	48.53	NA	NA	NA	NA	NA	NA	NA	Novel
C18orf8	GTEx	Esophagus_Gastroesophageal_Junction	rs303753	18	23494958	21074922	1	-0.127284	Between 1-2 SD	0.0173322	2.07691e-13	9.95168e-11	NA	NA	NA	0.13	40.12	NA	NA	NA	NA	NA	NA	NA	Novel
MIA3	GTEx	Brain_Caudate_basal_ganglia	rs2378584	1	222620290	222793632	1	-0.102389	Between 1-2 SD	0.0139424	2.07691e-13	9.95168e-11	NA	NA	NA	0.23	51.38	Rasooly2023, Lee2025	EUR, Multi-ancestry	HF, HF	Rasooly2025	HFrEF	2.06e-06	eQTL	Not novel
GMPPB	GTEx	Colon_Sigmoid	rs1352889	3	49614715	49652148	1	0.0522922	Within 1 SD	0.00712286	2.11271e-13	1.00298e-10	NA	NA	NA	0.38	166.81	NA	NA	NA	Rasooly2025	HFrEF	2.06e-06	eQTL	Reassignment
GMPPB	GTEx	Brain_Substantia_nigra	rs1352889	3	49614715	49652148	1	0.0412643	Within 1 SD	0.00562072	2.11271e-13	1.00298e-10	NA	NA	NA	0.4	65.99	NA	NA	NA	Rasooly2025	HFrEF	2.06e-06	eQTL	Reassignment
GMPPB	GTEx	Ovary	rs1352889	3	49614715	49652148	1	0.0640437	Within 1 SD	0.00872356	2.11271e-13	1.00298e-10	NA	NA	NA	0.27	52.21	NA	NA	NA	Rasooly2025	HFrEF	2.06e-06	eQTL	Reassignment
LIPA	GTEx	Adipose_Visceral_Omentum	rs1412445;rs12415827	10	89243047;89224275	91002804;90984032	2	0.0405732	Within 1 SD	0.00553882	2.38476e-13	1.12866e-10	0.0420207	NA	NA	0.16;0.22	76.53;111.26	NA	NA	NA	NA	NA	NA	NA	Novel
FUT11	GTEx	Heart_Atrial_Appendage	rs10762558	10	73713294	75473052	1	0.067496	Within 1 SD	0.00921752	2.43247e-13	1.14709e-10	NA	NA	NA	0.21	82.58	NA	NA	NA	Shah, Rasooly2025	HF, HFrEF	4.73E-05, 2.06E-06	eQTL, eQTL	Not novel
GSDMB	GTEx	Spleen	rs8067378	17	39895095	38051348	1	0.0347642	Within 1 SD	0.00474827	2.45345e-13	1.14709e-10	NA	NA	NA	0.56	236.54	NA	NA	NA	NA	NA	NA	NA	Novel
ERBB2	GTEx	Nerve_Tibial	rs2941504	17	39674647	37830900	1	0.11324	Between 1-2 SD	0.0155329	3.09214e-13	1.42413e-10	NA	NA	NA	0.11	53.48	NA	NA	NA	Rasooly2025	HFrEF	2.06e-06	eQTL	Reassignment
FUT11	GTEx	Brain_Cerebellum	rs7098444	10	73820284	75580042	1	0.0526566	Within 1 SD	0.00722281	3.09214e-13	1.42413e-10	NA	NA	NA	0.15	33.86	NA	NA	NA	Shah, Rasooly2025	HF, HFrEF	4.73E-05, 2.06E-06	eQTL, eQTL	Not novel
POM121C	GTEx	Esophagus_Muscularis	rs1167827	7	75533848	75163169	1	0.0965595	Between 1-2 SD	0.0132449	3.09214e-13	1.42413e-10	NA	NA	NA	0.13	59.43	Levin, Rasooly2023	Multi_ancestry, EUR	HF, HF	NA	NA	NA	NA	Not novel
POM121C	GTEx	Spleen	rs1167827	7	75533848	75163169	1	0.0603659	Within 1 SD	0.00828028	3.09214e-13	1.42413e-10	NA	NA	NA	0.18	39.7	Levin, Rasooly2023	Multi_ancestry, EUR	HF, HF	NA	NA	NA	NA	Not novel
POM121C	GTEx	Colon_Sigmoid	rs1167827	7	75533848	75163169	1	0.0828621	Between 1-2 SD	0.011366	3.09214e-13	1.42413e-10	NA	NA	NA	0.15	46.33	Levin, Rasooly2023	Multi_ancestry, EUR	HF, HF	NA	NA	NA	NA	Not novel
APOH	deCODE	NA	rs1801689;rs62069916	17	66214462;66284385	64210580;64280503	2	-0.0393986	Within 1 SD	0.00540631	3.15709e-13	1.44971e-10	5.63205e-05	NA	NA	0.08;0	3132.78;162.97	NA	NA	NA	Rasooly2023	HF	1.7e-05	pQTL	Not novel
METRN	GTEx	Spleen	rs62032512	16	714826	764826	1	0.05215	Within 1 SD	0.00717062	3.52301e-13	1.61294e-10	NA	NA	NA	0.27	68.82	NA	NA	NA	NA	NA	NA	NA	Novel
MIA3	GTEx	Cells_Cultured_fibroblasts	rs71642785;rs17163358	1	222491448;222647297	222664790;222820639	2	-0.0827594	Between 1-2 SD	0.0113875	3.6602e-13	1.67079e-10	0.0105399	NA	NA	0.1;0.08	44.69;36.15	Rasooly2023, Lee2025	EUR, Multi-ancestry	HF, HF	Rasooly2025	HFrEF	2.06e-06	eQTL	Not novel
DNAJC18	GTEx	Ovary	rs10479208	5	139399128	138734817	1	-0.0482785	Within 1 SD	0.00664562	3.73851e-13	1.6965e-10	NA	NA	NA	0.28	54.28	Lee2025	Multi-ancestry	HF	NA	NA	NA	NA	Not novel
PROB1	GTEx	Testis	rs10479208	5	139399128	138734817	1	0.0930099	Between 1-2 SD	0.012803	3.73851e-13	1.6965e-10	NA	NA	NA	0.13	40.34	Enzan	ASN	HFrEF	NA	NA	NA	NA	Reassignment
PGAP3	GTEx	Pituitary	rs14050	17	39671819	37828072	1	0.0377731	Within 1 SD	0.00521008	4.16772e-13	1.88021e-10	NA	NA	NA	0.37	128.64	Joseph , Joseph	AFR, EUR	HF, HF	Rasooly2025	HFrEF	2.06e-06	eQTL	Not novel
C18orf8	GTEx	Skin_Not_Sun_Exposed_Suprapubic	rs1788817	18	23517496	21097460	1	-0.0474191	Within 1 SD	0.00655563	4.71281e-13	2.10764e-10	NA	NA	NA	0.34	227.41	NA	NA	NA	NA	NA	NA	NA	Novel
FUT11	GTEx	Esophagus_Muscularis	rs12775558	10	73811110	75570868	1	0.0748962	Between 1-2 SD	0.0103543	4.71281e-13	2.10764e-10	NA	NA	NA	0.14	65.61	NA	NA	NA	Shah, Rasooly2025	HF, HFrEF	4.73E-05, 2.06E-06	eQTL, eQTL	Not novel
XPO7	GTEx	Muscle_Skeletal	rs3816788	8	21974983	21832494	1	-0.112338	Between 1-2 SD	0.0156025	6.02126e-13	2.66958e-10	NA	NA	NA	0.08	52.4	Lee2025	Multi-ancestry	HF	NA	NA	NA	NA	Not novel
GMPPB	GTEx	Artery_Aorta	rs1078341	3	49648159	49685592	1	0.068638	Within 1 SD	0.00953306	6.02126e-13	2.66958e-10	NA	NA	NA	0.33	165.77	NA	NA	NA	Rasooly2025	HFrEF	2.06e-06	eQTL	Reassignment
SURF1	GTEx	Heart_Left_Ventricle	rs3124768;rs1179040	9	133439376;133374768	136304497;136241639	2	-0.0314164	Within 1 SD	0.00436383	6.05358e-13	2.67622e-10	0.215897	NA	NA	0.34;0.32	173.97;157.1	Shah	EUR	HF	Shah	HF	4.73e-05	eQTL	Not novel
HSD17B12	GTEx	Testis	rs35251247	11	43856909	43878459	1	-0.0598284	Within 1 SD	0.00831696	6.31288e-13	2.72831e-10	NA	NA	NA	0.32	131.09	Levin, Rasooly2023	Multi_ancestry, EUR	HF, HF	NA	NA	NA	NA	Not novel
HSD17B12	GTEx	Prostate	rs35251247	11	43856909	43878459	1	-0.0377163	Within 1 SD	0.00524307	6.31288e-13	2.72831e-10	NA	NA	NA	0.51	188.17	Levin, Rasooly2023	Multi_ancestry, EUR	HF, HF	NA	NA	NA	NA	Not novel
HSD17B12	GTEx	Pancreas	rs35251247	11	43856909	43878459	1	-0.0336445	Within 1 SD	0.00467704	6.31288e-13	2.72831e-10	NA	NA	NA	0.51	263.57	Levin, Rasooly2023	Multi_ancestry, EUR	HF, HF	NA	NA	NA	NA	Not novel
HSD17B12	GTEx	Adipose_Visceral_Omentum	rs35251247	11	43856909	43878459	1	-0.0288192	Within 1 SD	0.00400625	6.31288e-13	2.72831e-10	NA	NA	NA	0.66	762.86	Levin, Rasooly2023	Multi_ancestry, EUR	HF, HF	NA	NA	NA	NA	Not novel
HSD17B12	GTEx	Artery_Aorta	rs35251247	11	43856909	43878459	1	-0.0279196	Within 1 SD	0.0038812	6.31288e-13	2.72831e-10	NA	NA	NA	0.67	687.7	Levin, Rasooly2023	Multi_ancestry, EUR	HF, HF	NA	NA	NA	NA	Not novel
HSD17B12	GTEx	Heart_Left_Ventricle	rs35251247	11	43856909	43878459	1	-0.0470819	Within 1 SD	0.00654502	6.31288e-13	2.72831e-10	NA	NA	NA	0.43	253.74	Levin, Rasooly2023	Multi_ancestry, EUR	HF, HF	NA	NA	NA	NA	Not novel
HSD17B12	GTEx	Esophagus_Gastroesophageal_Junction	rs35251247	11	43856909	43878459	1	-0.0326398	Within 1 SD	0.00453737	6.31288e-13	2.72831e-10	NA	NA	NA	0.55	334.6	Levin, Rasooly2023	Multi_ancestry, EUR	HF, HF	NA	NA	NA	NA	Not novel
HSD17B12	GTEx	Esophagus_Muscularis	rs35251247	11	43856909	43878459	1	-0.0315651	Within 1 SD	0.00438798	6.31288e-13	2.72831e-10	NA	NA	NA	0.67	805.23	Levin, Rasooly2023	Multi_ancestry, EUR	HF, HF	NA	NA	NA	NA	Not novel
C18orf8	GTEx	Heart_Atrial_Appendage	rs1429934	18	23582324	21162288	1	-0.0801668	Between 1-2 SD	0.0111536	6.59884e-13	2.83601e-10	NA	NA	NA	0.12	44.85	NA	NA	NA	NA	NA	NA	NA	Novel
FUT11	GTEx	Adipose_Subcutaneous	rs7076525	10	73753039	75512797	1	0.0540849	Within 1 SD	0.00754673	7.68458e-13	3.22187e-10	NA	NA	NA	0.22	135.44	NA	NA	NA	Shah, Rasooly2025	HF, HFrEF	4.73E-05, 2.06E-06	eQTL, eQTL	Not novel
SEC24C	GTEx	Esophagus_Mucosa	rs7076525	10	73753039	75512797	1	0.108994	Between 1-2 SD	0.0152085	7.68458e-13	3.22187e-10	NA	NA	NA	0.16	81.78	NA	NA	NA	Rasooly2025	HFrEF	2.06e-06	eQTL	Reassignment
FUT11	GTEx	Artery_Tibial	rs7076525	10	73753039	75512797	1	0.106864	Between 1-2 SD	0.0149112	7.68458e-13	3.22187e-10	NA	NA	NA	0.1	55.87	NA	NA	NA	Shah, Rasooly2025	HF, HFrEF	4.73E-05, 2.06E-06	eQTL, eQTL	Not novel
HSD17B12	GTEx	Adipose_Subcutaneous	rs57635800	11	43856935	43878485	1	-0.0274829	Within 1 SD	0.0038377	7.99212e-13	3.31477e-10	NA	NA	NA	0.65	895.45	Levin, Rasooly2023	Multi_ancestry, EUR	HF, HF	NA	NA	NA	NA	Not novel
HSD17B12	GTEx	Muscle_Skeletal	rs57635800	11	43856935	43878485	1	-0.0404925	Within 1 SD	0.00565436	7.99212e-13	3.31477e-10	NA	NA	NA	0.42	432.31	Levin, Rasooly2023	Multi_ancestry, EUR	HF, HF	NA	NA	NA	NA	Not novel
HSD17B12	GTEx	Heart_Atrial_Appendage	rs57635800	11	43856935	43878485	1	-0.0406921	Within 1 SD	0.00568223	7.99212e-13	3.31477e-10	NA	NA	NA	0.54	375.26	Levin, Rasooly2023	Multi_ancestry, EUR	HF, HF	NA	NA	NA	NA	Not novel
HSD17B12	GTEx	Skin_Not_Sun_Exposed_Suprapubic	rs57635800	11	43856935	43878485	1	-0.0288063	Within 1 SD	0.0040225	7.99212e-13	3.31477e-10	NA	NA	NA	0.62	724.7	Levin, Rasooly2023	Multi_ancestry, EUR	HF, HF	NA	NA	NA	NA	Not novel
NARFL	GTEx	Testis	rs2071951	16	733004	783004	1	0.0345928	Within 1 SD	0.00484014	8.86569e-13	3.53457e-10	NA	NA	NA	0.53	313.92	NA	NA	NA	NA	NA	NA	NA	Novel
NARFL	GTEx	Thyroid	rs2071951	16	733004	783004	1	0.0304779	Within 1 SD	0.00426439	8.86569e-13	3.53457e-10	NA	NA	NA	0.53	564.98	NA	NA	NA	NA	NA	NA	NA	Novel
NARFL	GTEx	Adipose_Visceral_Omentum	rs2071951	16	733004	783004	1	0.0458742	Within 1 SD	0.00641862	8.86569e-13	3.53457e-10	NA	NA	NA	0.41	281.72	NA	NA	NA	NA	NA	NA	NA	Novel
NARFL	GTEx	Nerve_Tibial	rs2071951	16	733004	783004	1	0.0391641	Within 1 SD	0.00547975	8.86569e-13	3.53457e-10	NA	NA	NA	0.45	371.57	NA	NA	NA	NA	NA	NA	NA	Novel
NARFL	GTEx	Spleen	rs2071951	16	733004	783004	1	0.0263169	Within 1 SD	0.00368219	8.86569e-13	3.53457e-10	NA	NA	NA	0.59	268.18	NA	NA	NA	NA	NA	NA	NA	Novel
NARFL	eQTLGen	NA	rs2071951	16	733004	783004	1	0.0501786	Within 1 SD	0.00702088	8.86569e-13	3.53457e-10	NA	NA	NA	0.05	1050.27	NA	NA	NA	NA	NA	NA	NA	Novel
NARFL	GTEx	Skin_Not_Sun_Exposed_Suprapubic	rs2071951	16	733004	783004	1	0.0580399	Within 1 SD	0.00812081	8.86569e-13	3.53457e-10	NA	NA	NA	0.24	140.99	NA	NA	NA	NA	NA	NA	NA	Novel
NARFL	GTEx	Heart_Left_Ventricle	rs2071951	16	733004	783004	1	0.0687848	Within 1 SD	0.00962421	8.86569e-13	3.53457e-10	NA	NA	NA	0.19	79.19	NA	NA	NA	NA	NA	NA	NA	Novel
NARFL	GTEx	Colon_Transverse	rs2071951	16	733004	783004	1	0.0581287	Within 1 SD	0.00813324	8.86569e-13	3.53457e-10	NA	NA	NA	0.36	171.43	NA	NA	NA	NA	NA	NA	NA	Novel
NARFL	GTEx	Esophagus_Gastroesophageal_Junction	rs2071951	16	733004	783004	1	0.0396303	Within 1 SD	0.00554498	8.86569e-13	3.53457e-10	NA	NA	NA	0.4	188.67	NA	NA	NA	NA	NA	NA	NA	Novel
NARFL	GTEx	Esophagus_Muscularis	rs2071951	16	733004	783004	1	0.0500826	Within 1 SD	0.00700744	8.86569e-13	3.53457e-10	NA	NA	NA	0.35	214.15	NA	NA	NA	NA	NA	NA	NA	Novel
NARFL	GTEx	Prostate	rs2071951	16	733004	783004	1	0.0470469	Within 1 SD	0.0065827	8.86569e-13	3.53457e-10	NA	NA	NA	0.38	113.8	NA	NA	NA	NA	NA	NA	NA	Novel
NARFL	GTEx	Artery_Coronary	rs2071951	16	733004	783004	1	0.0410831	Within 1 SD	0.00574826	8.86569e-13	3.53457e-10	NA	NA	NA	0.29	72.45	NA	NA	NA	NA	NA	NA	NA	Novel
NARFL	GTEx	Lung	rs13338700	16	731292	781292	1	0.0345189	Within 1 SD	0.00483265	9.14106e-13	3.60707e-10	NA	NA	NA	0.51	466.28	NA	NA	NA	NA	NA	NA	NA	Novel
NARFL	GTEx	Artery_Aorta	rs13338700	16	731292	781292	1	0.0364935	Within 1 SD	0.00510908	9.14106e-13	3.60707e-10	NA	NA	NA	0.41	235.05	NA	NA	NA	NA	NA	NA	NA	Novel
NARFL	GTEx	Brain_Nucleus_accumbens_basal_ganglia	rs13338700	16	731292	781292	1	0.0548538	Within 1 SD	0.00767954	9.14106e-13	3.60707e-10	NA	NA	NA	0.2	44.65	NA	NA	NA	NA	NA	NA	NA	Novel
NARFL	GTEx	Artery_Tibial	rs13338700	16	731292	781292	1	0.048319	Within 1 SD	0.00676466	9.14106e-13	3.60707e-10	NA	NA	NA	0.26	167.87	NA	NA	NA	NA	NA	NA	NA	Novel
MMP11	GTEx	Heart_Left_Ventricle	rs5760054	22	23819530	24161717	1	0.0547822	Within 1 SD	0.00767377	9.40883e-13	3.69384e-10	NA	NA	NA	0.21	87.1	NA	NA	NA	Rasooly2025	HFrEF	2.06e-06	eQTL	Reassignment
MMP11	GTEx	Heart_Atrial_Appendage	rs5760054	22	23819530	24161717	1	0.0641569	Within 1 SD	0.00898696	9.40883e-13	3.69384e-10	NA	NA	NA	0.15	58.21	NA	NA	NA	Rasooly2025	HFrEF	2.06e-06	eQTL	Reassignment
CRIM1	GTEx	Heart_Left_Ventricle	rs4670556	2	36423735	36650878	1	-0.0677223	Within 1 SD	0.0094995	1.01077e-12	3.95814e-10	NA	NA	NA	0.18	75.02	Henry2025	Multi-ancestry	HF	NA	NA	NA	NA	Not novel
AGAP5	GTEx	Nerve_Tibial	rs11000743	10	73671917	75431675	1	-0.0863433	Between 1-2 SD	0.0121184	1.04081e-12	4.05518e-10	NA	NA	NA	0.12	61.46	Shah, Henry2025	EUR, Multi-ancestry	HF, HF	NA	NA	NA	NA	Not novel
AGAP5	GTEx	Pancreas	rs11000743	10	73671917	75431675	1	-0.0827402	Between 1-2 SD	0.0116127	1.04081e-12	4.05518e-10	NA	NA	NA	0.13	36.65	Shah, Henry2025	EUR, Multi-ancestry	HF, HF	NA	NA	NA	NA	Not novel
FAM173A	eQTLGen	NA	rs12448432	16	728820	778820	1	0.0926315	Between 1-2 SD	0.013037	1.20093e-12	4.66728e-10	NA	NA	NA	0.02	345.58	NA	NA	NA	NA	NA	NA	NA	Novel
FUT11	GTEx	Adipose_Visceral_Omentum	rs3849967	10	73723608	75483366	1	0.0918937	Between 1-2 SD	0.0129487	1.27702e-12	4.92577e-10	NA	NA	NA	0.09	40.26	NA	NA	NA	Shah, Rasooly2025	HF, HFrEF	4.73E-05, 2.06E-06	eQTL, eQTL	Not novel
GSDMB	GTEx	Lung	rs2290400	17	39909987	38066240	1	0.0823942	Between 1-2 SD	0.0116517	1.53347e-12	5.71673e-10	NA	NA	NA	0.19	105.23	NA	NA	NA	NA	NA	NA	NA	Novel
GSDMB	GTEx	Skin_Sun_Exposed_Lower_leg	rs1031460	17	39915994	38072247	1	0.134477	Between 1-2 SD	0.0190297	1.587e-12	5.71673e-10	NA	NA	NA	0.07	39.16	NA	NA	NA	NA	NA	NA	NA	Novel
GSDMB	GTEx	Esophagus_Mucosa	rs1031460	17	39915994	38072247	1	0.138107	Between 1-2 SD	0.0195435	1.587e-12	5.71673e-10	NA	NA	NA	0.08	37.91	NA	NA	NA	NA	NA	NA	NA	Novel
HSD17B12	GTEx	Ovary	rs1061810	11	43856384	43877934	1	-0.0315409	Within 1 SD	0.0044647	1.61177e-12	5.71673e-10	NA	NA	NA	0.51	143.85	Levin, Rasooly2023	Multi_ancestry, EUR	HF, HF	NA	NA	NA	NA	Not novel
HSD17B12	GTEx	Artery_Tibial	rs1061810	11	43856384	43877934	1	-0.0258018	Within 1 SD	0.00365231	1.61177e-12	5.71673e-10	NA	NA	NA	0.64	881.58	Levin, Rasooly2023	Multi_ancestry, EUR	HF, HF	NA	NA	NA	NA	Not novel
HSD17B12	GTEx	Pituitary	rs1061810	11	43856384	43877934	1	-0.0389431	Within 1 SD	0.00551249	1.61177e-12	5.71673e-10	NA	NA	NA	0.47	195.54	Levin, Rasooly2023	Multi_ancestry, EUR	HF, HF	NA	NA	NA	NA	Not novel
HSD17B12	GTEx	Spleen	rs1061810	11	43856384	43877934	1	-0.0339129	Within 1 SD	0.00480045	1.61177e-12	5.71673e-10	NA	NA	NA	0.55	225.89	Levin, Rasooly2023	Multi_ancestry, EUR	HF, HF	NA	NA	NA	NA	Not novel
HSD17B12	GTEx	Thyroid	rs1061810	11	43856384	43877934	1	-0.0279792	Within 1 SD	0.00396052	1.61177e-12	5.71673e-10	NA	NA	NA	0.68	1039.76	Levin, Rasooly2023	Multi_ancestry, EUR	HF, HF	NA	NA	NA	NA	Not novel
HSD17B12	GTEx	Skin_Sun_Exposed_Lower_leg	rs1061810	11	43856384	43877934	1	-0.0286025	Within 1 SD	0.00404876	1.61177e-12	5.71673e-10	NA	NA	NA	0.66	1017.7	Levin, Rasooly2023	Multi_ancestry, EUR	HF, HF	NA	NA	NA	NA	Not novel
HSD17B12	GTEx	Cells_Cultured_fibroblasts	rs1061810	11	43856384	43877934	1	-0.0227624	Within 1 SD	0.00322207	1.61177e-12	5.71673e-10	NA	NA	NA	0.79	1590.91	Levin, Rasooly2023	Multi_ancestry, EUR	HF, HF	NA	NA	NA	NA	Not novel
HSD17B12	GTEx	Nerve_Tibial	rs1061810	11	43856384	43877934	1	-0.0298257	Within 1 SD	0.0042219	1.61177e-12	5.71673e-10	NA	NA	NA	0.66	885.48	Levin, Rasooly2023	Multi_ancestry, EUR	HF, HF	NA	NA	NA	NA	Not novel
HSD17B12	GTEx	Colon_Transverse	rs1061810	11	43856384	43877934	1	-0.0317152	Within 1 SD	0.00448937	1.61177e-12	5.71673e-10	NA	NA	NA	0.66	600.15	Levin, Rasooly2023	Multi_ancestry, EUR	HF, HF	NA	NA	NA	NA	Not novel
HSD17B12	GTEx	Esophagus_Mucosa	rs1061810	11	43856384	43877934	1	-0.0419124	Within 1 SD	0.0059328	1.61177e-12	5.71673e-10	NA	NA	NA	0.58	584.42	Levin, Rasooly2023	Multi_ancestry, EUR	HF, HF	NA	NA	NA	NA	Not novel
HSD17B12	GTEx	Artery_Coronary	rs1061810	11	43856384	43877934	1	-0.030452	Within 1 SD	0.00431056	1.61177e-12	5.71673e-10	NA	NA	NA	0.53	202.82	Levin, Rasooly2023	Multi_ancestry, EUR	HF, HF	NA	NA	NA	NA	Not novel
HSD17B12	GTEx	Small_Intestine_Terminal_Ileum	rs1061810	11	43856384	43877934	1	-0.0416982	Within 1 SD	0.00590249	1.61177e-12	5.71673e-10	NA	NA	NA	0.48	130.63	Levin, Rasooly2023	Multi_ancestry, EUR	HF, HF	NA	NA	NA	NA	Not novel
HSD17B12	GTEx	Brain_Cerebellum	rs1061810	11	43856384	43877934	1	-0.0345873	Within 1 SD	0.00489592	1.61177e-12	5.71673e-10	NA	NA	NA	0.45	154.68	Levin, Rasooly2023	Multi_ancestry, EUR	HF, HF	NA	NA	NA	NA	Not novel
HSD17B12	GTEx	Uterus	rs1061810	11	43856384	43877934	1	-0.0359002	Within 1 SD	0.00508176	1.61177e-12	5.71673e-10	NA	NA	NA	0.47	95.27	Levin, Rasooly2023	Multi_ancestry, EUR	HF, HF	NA	NA	NA	NA	Not novel
HSD17B12	GTEx	Minor_Salivary_Gland	rs1061810	11	43856384	43877934	1	-0.0255218	Within 1 SD	0.00361267	1.61177e-12	5.71673e-10	NA	NA	NA	0.65	218.36	Levin, Rasooly2023	Multi_ancestry, EUR	HF, HF	NA	NA	NA	NA	Not novel
HSD17B12	GTEx	Brain_Spinal_cord_cervical_c-1	rs1061810	11	43856384	43877934	1	-0.0322198	Within 1 SD	0.0045608	1.61177e-12	5.71673e-10	NA	NA	NA	0.65	212.1	Levin, Rasooly2023	Multi_ancestry, EUR	HF, HF	NA	NA	NA	NA	Not novel
HSD17B12	GTEx	Brain_Hippocampus	rs1061810	11	43856384	43877934	1	-0.0331473	Within 1 SD	0.00469209	1.61177e-12	5.71673e-10	NA	NA	NA	0.63	250.58	Levin, Rasooly2023	Multi_ancestry, EUR	HF, HF	NA	NA	NA	NA	Not novel
HSD17B12	GTEx	Lung	rs1061810	11	43856384	43877934	1	-0.0302684	Within 1 SD	0.00428457	1.61177e-12	5.71673e-10	NA	NA	NA	0.67	904.87	Levin, Rasooly2023	Multi_ancestry, EUR	HF, HF	NA	NA	NA	NA	Not novel
HSD17B12	GTEx	Brain_Cortex	rs1061810	11	43856384	43877934	1	-0.0299525	Within 1 SD	0.00423985	1.61177e-12	5.71673e-10	NA	NA	NA	0.61	287.22	Levin, Rasooly2023	Multi_ancestry, EUR	HF, HF	NA	NA	NA	NA	Not novel
HSD17B12	GTEx	Breast_Mammary_Tissue	rs1061810	11	43856384	43877934	1	-0.027752	Within 1 SD	0.00392836	1.61177e-12	5.71673e-10	NA	NA	NA	0.59	480	Levin, Rasooly2023	Multi_ancestry, EUR	HF, HF	NA	NA	NA	NA	Not novel
HSD17B12	GTEx	Stomach	rs1061810	11	43856384	43877934	1	-0.0343891	Within 1 SD	0.00486787	1.61177e-12	5.71673e-10	NA	NA	NA	0.65	488.24	Levin, Rasooly2023	Multi_ancestry, EUR	HF, HF	NA	NA	NA	NA	Not novel
HSD17B12	GTEx	Colon_Sigmoid	rs1061810	11	43856384	43877934	1	-0.0310528	Within 1 SD	0.0043956	1.61177e-12	5.71673e-10	NA	NA	NA	0.56	346.91	Levin, Rasooly2023	Multi_ancestry, EUR	HF, HF	NA	NA	NA	NA	Not novel
HSD17B12	GTEx	Brain_Hypothalamus	rs1061810	11	43856384	43877934	1	-0.0336476	Within 1 SD	0.0047629	1.61177e-12	5.71673e-10	NA	NA	NA	0.48	145.93	Levin, Rasooly2023	Multi_ancestry, EUR	HF, HF	NA	NA	NA	NA	Not novel
HSD17B12	GTEx	Brain_Frontal_Cortex_BA9	rs1061810	11	43856384	43877934	1	-0.0341865	Within 1 SD	0.00483919	1.61177e-12	5.71673e-10	NA	NA	NA	0.51	163.73	Levin, Rasooly2023	Multi_ancestry, EUR	HF, HF	NA	NA	NA	NA	Not novel
HSD17B12	GTEx	Brain_Anterior_cingulate_cortex_BA24	rs1061810	11	43856384	43877934	1	-0.0334115	Within 1 SD	0.00472948	1.61177e-12	5.71673e-10	NA	NA	NA	0.46	116.1	Levin, Rasooly2023	Multi_ancestry, EUR	HF, HF	NA	NA	NA	NA	Not novel
HSD17B12	eQTLGen	NA	rs1061810	11	43856384	43877934	1	-0.0305646	Within 1 SD	0.00432649	1.61177e-12	5.71673e-10	NA	NA	NA	0.12	3552.81	Levin, Rasooly2023	Multi_ancestry, EUR	HF, HF	NA	NA	NA	NA	Not novel
C5orf47	GTEx	Heart_Left_Ventricle	rs75049939	5	173907216	173334219	1	-0.0569945	Within 1 SD	0.00807001	1.63533e-12	5.77377e-10	NA	NA	NA	0.13	48.2	NA	NA	NA	NA	NA	NA	NA	Novel
TMEM263	GTEx	Skin_Sun_Exposed_Lower_leg	rs10746071	12	106959817	107353595	1	0.141315	Between 1-2 SD	0.0200889	2.00002e-12	7.01319e-10	NA	NA	NA	0.07	40.03	NA	NA	NA	NA	NA	NA	NA	Novel
TMEM263	GTEx	Nerve_Tibial	rs10746071	12	106959817	107353595	1	0.0824982	Between 1-2 SD	0.0117277	2.00002e-12	7.01319e-10	NA	NA	NA	0.17	88.59	NA	NA	NA	NA	NA	NA	NA	Novel
TMEM263	GTEx	Cells_Cultured_fibroblasts	rs10746071	12	106959817	107353595	1	0.229662	Greater than 2 SD	0.032648	2.00002e-12	7.01319e-10	NA	NA	NA	0.07	33.45	NA	NA	NA	NA	NA	NA	NA	Novel
GSDMB	GTEx	Cells_EBV-transformed_lymphocytes	rs869402	17	39911790	38068043	1	0.0446377	Within 1 SD	0.00634659	2.01657e-12	7.0552e-10	NA	NA	NA	0.27	42.49	NA	NA	NA	NA	NA	NA	NA	Novel
RNF123	eQTLGen	NA	rs4855882	3	49677921	49715354	1	0.271595	Greater than 2 SD	0.038935	3.04547e-12	1.06308e-09	NA	NA	NA	0	47.93	NA	NA	NA	Rasooly2025	HFrEF	2.06e-06	eQTL	Reassignment
CYTH1	GTEx	Heart_Left_Ventricle	rs2889479	17	78788116	76784198	1	0.102653	Between 1-2 SD	0.0147373	3.27199e-12	1.13958e-09	NA	NA	NA	0.09	31.94	NA	NA	NA	NA	NA	NA	NA	Novel
PLPP3	GTEx	Brain_Cortex	rs72664324	1	56506681	56972353	1	-0.123189	Between 1-2 SD	0.0176976	3.38384e-12	1.17588e-09	NA	NA	NA	0.18	41.19	Henry2025, Lee2025	Multi-ancestry, Multi-ancestry	HF, HF	NA	NA	NA	NA	Not novel
KLHDC8B	GTEx	Cells_Cultured_fibroblasts	rs9586	3	49176204	49213637	1	0.0649315	Within 1 SD	0.00934811	3.75933e-12	1.30342e-09	NA	NA	NA	0.17	84.81	NA	NA	NA	Rasooly2025	HFrEF	2.06e-06	eQTL	Reassignment
FUT11	GTEx	Cells_Cultured_fibroblasts	rs11000767	10	73756868	75516626	1	0.0625981	Within 1 SD	0.00902578	4.04833e-12	1.39112e-09	NA	NA	NA	0.3	178.52	NA	NA	NA	Shah, Rasooly2025	HF, HFrEF	4.73E-05, 2.06E-06	eQTL, eQTL	Not novel
FUT11	GTEx	Esophagus_Mucosa	rs11000767	10	73756868	75516626	1	0.0462079	Within 1 SD	0.00666253	4.04833e-12	1.39112e-09	NA	NA	NA	0.34	218.1	NA	NA	NA	Shah, Rasooly2025	HF, HFrEF	4.73E-05, 2.06E-06	eQTL, eQTL	Not novel
LIPA	GTEx	Colon_Transverse	rs1412444	10	89243170	91002927	1	0.0738949	Within 1 SD	0.0106614	4.17774e-12	1.41978e-09	NA	NA	NA	0.14	49.96	NA	NA	NA	NA	NA	NA	NA	Novel
LIPA	eQTLGen	NA	rs1412444	10	89243170	91002927	1	0.0222319	Within 1 SD	0.00320758	4.17774e-12	1.41978e-09	NA	NA	NA	0.23	9346.07	NA	NA	NA	NA	NA	NA	NA	Novel
WDR24	GTEx	Breast_Mammary_Tissue	rs35692463	16	700762	750762	1	0.0873555	Between 1-2 SD	0.0126341	4.70227e-12	1.59452e-09	NA	NA	NA	0.12	43.6	NA	NA	NA	NA	NA	NA	NA	Novel
QSOX2	deCODE	NA	rs12338076;rs12684650;rs10858248;rs12380852	9	136229894;136218808;136216478;136226827	139121740;139110654;139108324;139118673	4	-0.042471	Within 1 SD	0.0061676	5.73261e-12	1.9354e-09	0.0767171	-0.00642378	0.421469	0;0.02;0.09;0.03	89.9;568.4;3301.67;972.29	NA	NA	NA	Shah	HF	1.39e-06	pQTL	Not novel
GMPPB	GTEx	Brain_Cerebellum	rs6809879	3	49797138	49834571	1	0.0339003	Within 1 SD	0.00493095	6.19899e-12	2.02635e-09	NA	NA	NA	0.57	246.94	NA	NA	NA	Rasooly2025	HFrEF	2.06e-06	eQTL	Reassignment
GMPPB	GTEx	Brain_Hippocampus	rs6809879	3	49797138	49834571	1	0.033519	Within 1 SD	0.0048755	6.19899e-12	2.02635e-09	NA	NA	NA	0.47	130.41	NA	NA	NA	Rasooly2025	HFrEF	2.06e-06	eQTL	Reassignment
GMPPB	GTEx	Brain_Cerebellar_Hemisphere	rs6809879	3	49797138	49834571	1	0.0356009	Within 1 SD	0.00517832	6.19899e-12	2.02635e-09	NA	NA	NA	0.52	167.25	NA	NA	NA	Rasooly2025	HFrEF	2.06e-06	eQTL	Reassignment
GMPPB	GTEx	Skin_Not_Sun_Exposed_Suprapubic	rs6809879	3	49797138	49834571	1	0.0433388	Within 1 SD	0.00630382	6.19899e-12	2.02635e-09	NA	NA	NA	0.48	397.45	NA	NA	NA	Rasooly2025	HFrEF	2.06e-06	eQTL	Reassignment
GMPPB	GTEx	Breast_Mammary_Tissue	rs6809879	3	49797138	49834571	1	0.0555634	Within 1 SD	0.00808194	6.19899e-12	2.02635e-09	NA	NA	NA	0.38	202.03	NA	NA	NA	Rasooly2025	HFrEF	2.06e-06	eQTL	Reassignment
GMPPB	GTEx	Nerve_Tibial	rs6809879	3	49797138	49834571	1	0.0416433	Within 1 SD	0.0060572	6.19899e-12	2.02635e-09	NA	NA	NA	0.52	477.33	NA	NA	NA	Rasooly2025	HFrEF	2.06e-06	eQTL	Reassignment
GMPPB	GTEx	Colon_Transverse	rs6809879	3	49797138	49834571	1	0.10449	Between 1-2 SD	0.0151986	6.19899e-12	2.02635e-09	NA	NA	NA	0.32	142.15	NA	NA	NA	Rasooly2025	HFrEF	2.06e-06	eQTL	Reassignment
GMPPB	GTEx	Muscle_Skeletal	rs6809879	3	49797138	49834571	1	0.0501326	Within 1 SD	0.00729201	6.19899e-12	2.02635e-09	NA	NA	NA	0.28	231.88	NA	NA	NA	Rasooly2025	HFrEF	2.06e-06	eQTL	Reassignment
GMPPB	GTEx	Brain_Nucleus_accumbens_basal_ganglia	rs6809879	3	49797138	49834571	1	0.0340876	Within 1 SD	0.00495819	6.19899e-12	2.02635e-09	NA	NA	NA	0.42	128.43	NA	NA	NA	Rasooly2025	HFrEF	2.06e-06	eQTL	Reassignment
GMPPB	GTEx	Liver	rs6809879	3	49797138	49834571	1	0.0724508	Within 1 SD	0.0105383	6.19899e-12	2.02635e-09	NA	NA	NA	0.33	88.92	NA	NA	NA	Rasooly2025	HFrEF	2.06e-06	eQTL	Reassignment
GMPPB	GTEx	Adipose_Subcutaneous	rs6809879	3	49797138	49834571	1	0.0588206	Within 1 SD	0.00855573	6.19899e-12	2.02635e-09	NA	NA	NA	0.32	235.79	NA	NA	NA	Rasooly2025	HFrEF	2.06e-06	eQTL	Reassignment
GMPPB	GTEx	Thyroid	rs6809879	3	49797138	49834571	1	0.0993477	Between 1-2 SD	0.0144506	6.19899e-12	2.02635e-09	NA	NA	NA	0.25	162.34	NA	NA	NA	Rasooly2025	HFrEF	2.06e-06	eQTL	Reassignment
GMPPB	GTEx	Adipose_Visceral_Omentum	rs6809879	3	49797138	49834571	1	0.0612674	Within 1 SD	0.00891162	6.19899e-12	2.02635e-09	NA	NA	NA	0.32	185.32	NA	NA	NA	Rasooly2025	HFrEF	2.06e-06	eQTL	Reassignment
GMPPB	GTEx	Skin_Sun_Exposed_Lower_leg	rs6809879	3	49797138	49834571	1	0.0423159	Within 1 SD	0.00615504	6.19899e-12	2.02635e-09	NA	NA	NA	0.48	484.27	NA	NA	NA	Rasooly2025	HFrEF	2.06e-06	eQTL	Reassignment
GMPPB	GTEx	Brain_Putamen_basal_ganglia	rs6809879	3	49797138	49834571	1	0.0331445	Within 1 SD	0.00482102	6.19899e-12	2.02635e-09	NA	NA	NA	0.47	133.03	NA	NA	NA	Rasooly2025	HFrEF	2.06e-06	eQTL	Reassignment
ROCK2	GTEx	Muscle_Skeletal	rs12617534	2	11422909	11563035	1	-0.126311	Between 1-2 SD	0.0183832	6.37678e-12	2.08006e-09	NA	NA	NA	0.07	46.3	NA	NA	NA	Rasooly2025	HFrEF	2.06e-06	eQTL	Reassignment
FBXL20	GTEx	Adipose_Subcutaneous	rs8070695	17	39321809	37478062	1	-0.138766	Between 1-2 SD	0.0202139	6.65542e-12	2.16637e-09	NA	NA	NA	0.08	43.77	Lee2025	Multi-ancestry	HF	Rasooly2025	HFrEF	2.06e-06	eQTL	Not novel
IKZF3	eQTLGen	NA	rs907091	17	39765489	37921742	1	-0.0553852	Within 1 SD	0.00807121	6.78703e-12	2.20456e-09	NA	NA	NA	0.03	1085.69	Henry2025	Multi-ancestry	HF	NA	NA	NA	NA	Not novel
GPX1	GTEx	Brain_Cerebellum	rs7617480	3	49173299	49210732	1	0.0701503	Within 1 SD	0.0102243	6.8327e-12	2.21473e-09	NA	NA	NA	0.17	37.99	NA	NA	NA	NA	NA	NA	NA	Novel
FBXL20	GTEx	Colon_Transverse	rs12947281	17	39495957	37652210	1	-0.0641521	Within 1 SD	0.00938812	8.29639e-12	2.67791e-09	NA	NA	NA	0.26	106.96	Lee2025	Multi-ancestry	HF	Rasooly2025	HFrEF	2.06e-06	eQTL	Not novel
NPC1	GTEx	Colon_Transverse	rs6507716	18	23535096	21115060	1	-0.0665054	Within 1 SD	0.00974069	8.63552e-12	2.77576e-09	NA	NA	NA	0.17	60.53	Levin, Wu, Zhou, Lee2025	Multi_ancestry, Multi_ancestry, afr,amr,eas,fin,nfe,sas, Multi-ancestry	HF, HF, HF, HF	NA	NA	NA	NA	Not novel
NPC1	GTEx	Colon_Sigmoid	rs6507716	18	23535096	21115060	1	-0.0633868	Within 1 SD	0.00928393	8.63552e-12	2.77576e-09	NA	NA	NA	0.22	76.28	Levin, Wu, Zhou, Lee2025	Multi_ancestry, Multi_ancestry, afr,amr,eas,fin,nfe,sas, Multi-ancestry	HF, HF, HF, HF	NA	NA	NA	NA	Not novel
MIA3	GTEx	Nerve_Tibial	rs12138316	1	222673540	222846882	1	-0.101975	Between 1-2 SD	0.0149564	9.21999e-12	2.95133e-09	NA	NA	NA	0.12	60.27	Rasooly2023, Lee2025	EUR, Multi-ancestry	HF, HF	Rasooly2025	HFrEF	2.06e-06	eQTL	Not novel
MIA3	GTEx	Esophagus_Muscularis	rs12138316	1	222673540	222846882	1	-0.156077	Greater than 2 SD	0.0228914	9.21999e-12	2.95133e-09	NA	NA	NA	0.09	37.93	Rasooly2023, Lee2025	EUR, Multi-ancestry	HF, HF	Rasooly2025	HFrEF	2.06e-06	eQTL	Not novel
TUFM	GTEx	Skin_Not_Sun_Exposed_Suprapubic	rs7187776;rs8049439	16	28846324;28826194	28857645;28837515	2	0.0490247	Within 1 SD	0.00720043	9.85692e-12	3.14868e-09	0.877014	NA	NA	0.26;0.29	155.94;177.76	NA	NA	NA	NA	NA	NA	NA	Novel
TUFM	GTEx	Nerve_Tibial	rs7187776;rs8049439	16	28846324;28826194	28857645;28837515	2	0.0597231	Within 1 SD	0.00877415	9.98534e-12	3.18234e-09	0.824264	NA	NA	0.22;0.26	129.61;154.05	NA	NA	NA	NA	NA	NA	NA	Novel
APEH	GTEx	Adipose_Subcutaneous	rs9811982	3	49586944	49624377	1	-0.154641	Greater than 2 SD	0.0227198	1.00035e-11	3.18234e-09	NA	NA	NA	0.1	52.32	NA	NA	NA	NA	NA	NA	NA	Novel
FBXL20	GTEx	Artery_Tibial	rs11078896	17	39259291	37415544	1	-0.132931	Between 1-2 SD	0.0195487	1.04619e-11	3.30094e-09	NA	NA	NA	0.11	57.56	Lee2025	Multi-ancestry	HF	Rasooly2025	HFrEF	2.06e-06	eQTL	Not novel
FBXL20	GTEx	Cells_Cultured_fibroblasts	rs11078896	17	39259291	37415544	1	-0.111531	Between 1-2 SD	0.0164017	1.04619e-11	3.30094e-09	NA	NA	NA	0.1	48.47	Lee2025	Multi-ancestry	HF	Rasooly2025	HFrEF	2.06e-06	eQTL	Not novel
CCDC78	GTEx	Testis	rs3169403	16	719247	769247	1	-0.0457958	Within 1 SD	0.00674671	1.13794e-11	3.5831e-09	NA	NA	NA	0.16	51.61	NA	NA	NA	NA	NA	NA	NA	Novel
IRAK1BP1	GTEx	Adipose_Visceral_Omentum	rs1538233	6	79034018	79743735	1	0.0500073	Within 1 SD	0.00736949	1.15514e-11	3.62245e-09	NA	NA	NA	0.36	221.63	Levin, Lee2025	Multi_ancestry, Multi-ancestry	HF, HF	Rasooly2025	HFrEF	2.06e-06	eQTL	Not novel
IRAK1BP1	GTEx	Brain_Hypothalamus	rs1538233	6	79034018	79743735	1	0.0386763	Within 1 SD	0.00569966	1.15514e-11	3.62245e-09	NA	NA	NA	0.26	54.63	Levin, Lee2025	Multi_ancestry, Multi-ancestry	HF, HF	Rasooly2025	HFrEF	2.06e-06	eQTL	Not novel
CRIP3	GTEx	Heart_Atrial_Appendage	rs9394951	6	43383015	43350753	1	0.0628557	Within 1 SD	0.00928902	1.31783e-11	4.11593e-09	NA	NA	NA	0.12	44.87	NA	NA	NA	NA	NA	NA	NA	Novel
RNF123	GTEx	Skin_Not_Sun_Exposed_Suprapubic	rs4855885	3	49652766	49690199	1	0.135221	Between 1-2 SD	0.0199975	1.36189e-11	4.24495e-09	NA	NA	NA	0.09	43.22	NA	NA	NA	Rasooly2025	HFrEF	2.06e-06	eQTL	Reassignment
BACH1	eQTLGen	NA	rs1153287	21	29313290	30685611	1	0.268838	Greater than 2 SD	0.0397771	1.39312e-11	4.33352e-09	NA	NA	NA	0	42.04	Rasooly2023	EUR	HF	NA	NA	NA	NA	Not novel
GGCX	GTEx	Nerve_Tibial	rs7605975;rs10496316	2	85545425;85520248	85772548;85747371	2	0.0425521	Within 1 SD	0.00630161	1.45245e-11	4.50901e-09	0.103978	NA	NA	0.26;0.19	158.8;107.81	NA	NA	NA	NA	NA	NA	NA	Novel
C18orf8	GTEx	Skin_Sun_Exposed_Lower_leg	rs2510344	18	23533321	21113285	1	-0.0412516	Within 1 SD	0.00611134	1.47845e-11	4.56218e-09	NA	NA	NA	0.39	329.32	NA	NA	NA	NA	NA	NA	NA	Novel
NPC1	GTEx	Artery_Tibial	rs2510344	18	23533321	21113285	1	-0.0782927	Between 1-2 SD	0.0115989	1.47845e-11	4.56218e-09	NA	NA	NA	0.18	106.55	Levin, Wu, Zhou, Lee2025	Multi_ancestry, Multi_ancestry, afr,amr,eas,fin,nfe,sas, Multi-ancestry	HF, HF, HF, HF	NA	NA	NA	NA	Not novel
GMPPB	GTEx	Esophagus_Muscularis	rs35129566	3	49829151	49866584	1	0.0374267	Within 1 SD	0.0055447	1.47845e-11	4.56218e-09	NA	NA	NA	0.53	442.62	NA	NA	NA	Rasooly2025	HFrEF	2.06e-06	eQTL	Reassignment
MED1	eQTLGen	NA	rs12450559	17	39538456	37694709	1	0.142139	Between 1-2 SD	0.0210799	1.55302e-11	4.78271e-09	NA	NA	NA	0.01	164.52	NA	NA	NA	Rasooly2025	HFrEF	2.06e-06	eQTL	Reassignment
LOXL4	GTEx	Thyroid	rs10736126	10	98266167	100025924	1	0.0673748	Within 1 SD	0.0100198	1.76635e-11	5.42885e-09	NA	NA	NA	0.11	61.52	Lee2025	Multi-ancestry	HF	NA	NA	NA	NA	Not novel
MLIP	GTEx	Artery_Tibial	rs614956	6	54086067	53950865	1	-0.0914263	Between 1-2 SD	0.0136076	1.8329e-11	5.61104e-09	NA	NA	NA	0.06	33.12	Lee2025	Multi-ancestry	HF	Rasooly2025	HFrEF	2.06e-06	eQTL	Not novel
MLIP	GTEx	Adipose_Subcutaneous	rs614956	6	54086067	53950865	1	-0.0602936	Within 1 SD	0.00897394	1.8329e-11	5.61104e-09	NA	NA	NA	0.1	57.43	Lee2025	Multi-ancestry	HF	Rasooly2025	HFrEF	2.06e-06	eQTL	Not novel
GGCX	GTEx	Artery_Tibial	rs10167018;rs35215812	2	85519576;85565261	85746699;85792384	2	0.0442242	Within 1 SD	0.0065846	1.86389e-11	5.6946e-09	0.202448	NA	NA	0.14;0.25	79.03;164.87	NA	NA	NA	NA	NA	NA	NA	Novel
GGCX	GTEx	Artery_Aorta	rs6705971;rs10166612	2	85534294;85576973	85761417;85804096	2	0.0365698	Within 1 SD	0.00544643	1.88768e-11	5.75588e-09	0.512604	NA	NA	0.31;0.21	149.54;88.03	NA	NA	NA	NA	NA	NA	NA	Novel
C18orf8	GTEx	Nerve_Tibial	rs1788783	18	23581170	21161134	1	-0.0818792	Between 1-2 SD	0.0122208	2.0842e-11	6.33009e-09	NA	NA	NA	0.19	103.09	NA	NA	NA	NA	NA	NA	NA	Novel
C18orf8	GTEx	Brain_Cerebellum	rs1788783	18	23581170	21161134	1	-0.0377422	Within 1 SD	0.00563316	2.0842e-11	6.33009e-09	NA	NA	NA	0.38	114.62	NA	NA	NA	NA	NA	NA	NA	Novel
POM121C	GTEx	Stomach	rs1167819	7	75517798	75147124	1	0.0813217	Between 1-2 SD	0.0121515	2.19678e-11	6.64587e-09	NA	NA	NA	0.16	50.46	Levin, Rasooly2023	Multi_ancestry, EUR	HF, HF	NA	NA	NA	NA	Not novel
SPDYE5	GTEx	Artery_Coronary	rs1167819	7	75517798	75147124	1	0.0514375	Within 1 SD	0.00768607	2.19678e-11	6.64587e-09	NA	NA	NA	0.18	38.92	NA	NA	NA	NA	NA	NA	NA	Novel
FBXL20	GTEx	Thyroid	rs62075056	17	39466541	37622794	1	-0.0983132	Between 1-2 SD	0.014705	2.29801e-11	6.93851e-09	NA	NA	NA	0.12	67.39	Lee2025	Multi-ancestry	HF	Rasooly2025	HFrEF	2.06e-06	eQTL	Not novel
GMPPB	GTEx	Pituitary	rs1799844	3	49810209	49847642	1	0.0674879	Within 1 SD	0.0100985	2.34217e-11	7.04426e-09	NA	NA	NA	0.22	62.37	NA	NA	NA	Rasooly2025	HFrEF	2.06e-06	eQTL	Reassignment
GMPPB	GTEx	Heart_Left_Ventricle	rs1799844	3	49810209	49847642	1	0.0484362	Within 1 SD	0.00724775	2.34217e-11	7.04426e-09	NA	NA	NA	0.35	181.79	NA	NA	NA	Rasooly2025	HFrEF	2.06e-06	eQTL	Reassignment
P4HTM	GTEx	Cells_Cultured_fibroblasts	rs6768433	3	48975950	49013383	1	-0.0974619	Between 1-2 SD	0.0145958	2.43186e-11	7.2998e-09	NA	NA	NA	0.24	133.76	NA	NA	NA	Rasooly2025	HFrEF	2.06e-06	eQTL	Reassignment
RRAGD	GTEx	Muscle_Skeletal	rs6938684;rs1358852	6	89397633;89411272	90107352;90120991	2	0.0612488	Within 1 SD	0.00917897	2.51092e-11	7.52248e-09	0.502111	NA	NA	0.15;0.14	102.82;99.78	Lee2025	Multi-ancestry	HF	NA	NA	NA	NA	Not novel
METRN	GTEx	Esophagus_Muscularis	rs66649828	16	716078	766078	1	0.107829	Between 1-2 SD	0.0161743	2.61678e-11	7.82444e-09	NA	NA	NA	0.07	31.39	NA	NA	NA	NA	NA	NA	NA	Novel
ARIH2	GTEx	Breast_Mammary_Tissue	rs62262517	3	49097481	49134914	1	-0.112495	Between 1-2 SD	0.0169007	2.80902e-11	8.33464e-09	NA	NA	NA	0.11	42.51	NA	NA	NA	Rasooly2025	HFrEF	2.06e-06	eQTL	Reassignment
P4HTM	GTEx	Thyroid	rs62262517	3	49097481	49134914	1	-0.0852284	Between 1-2 SD	0.0128043	2.80902e-11	8.33464e-09	NA	NA	NA	0.17	100.29	NA	NA	NA	Rasooly2025	HFrEF	2.06e-06	eQTL	Reassignment
ARIH2	GTEx	Skin_Sun_Exposed_Lower_leg	rs62262517	3	49097481	49134914	1	-0.100887	Between 1-2 SD	0.0151567	2.80902e-11	8.33464e-09	NA	NA	NA	0.13	73.94	NA	NA	NA	Rasooly2025	HFrEF	2.06e-06	eQTL	Reassignment
WDR6	GTEx	Breast_Mammary_Tissue	rs62262517	3	49097481	49134914	1	0.0537853	Within 1 SD	0.00808042	2.80902e-11	8.33464e-09	NA	NA	NA	0.42	242.82	NA	NA	NA	Rasooly2025	HFrEF	2.06e-06	eQTL	Reassignment
ZPBP2	GTEx	Testis	rs9905959	17	39874885	38031138	1	0.0815612	Between 1-2 SD	0.0122553	2.82968e-11	8.37982e-09	NA	NA	NA	0.36	155.24	Henry2025	Multi-ancestry	HF	NA	NA	NA	NA	Not novel
DNAJC18	GTEx	Heart_Atrial_Appendage	rs3923060	5	139439612	138775301	1	-0.0352429	Within 1 SD	0.00530203	2.99008e-11	8.57501e-09	NA	NA	NA	0.32	152.86	Lee2025	Multi-ancestry	HF	NA	NA	NA	NA	Not novel
DNAJC18	GTEx	Esophagus_Gastroesophageal_Junction	rs3923060	5	139439612	138775301	1	-0.0554209	Within 1 SD	0.00833766	2.99008e-11	8.57501e-09	NA	NA	NA	0.19	64.67	Lee2025	Multi-ancestry	HF	NA	NA	NA	NA	Not novel
DNAJC18	GTEx	Muscle_Skeletal	rs3923060	5	139439612	138775301	1	-0.0282143	Within 1 SD	0.00424463	2.99008e-11	8.57501e-09	NA	NA	NA	0.54	698.9	Lee2025	Multi-ancestry	HF	NA	NA	NA	NA	Not novel
DNAJC18	GTEx	Colon_Sigmoid	rs3923060	5	139439612	138775301	1	-0.047759	Within 1 SD	0.00718498	2.99008e-11	8.57501e-09	NA	NA	NA	0.26	96.17	Lee2025	Multi-ancestry	HF	NA	NA	NA	NA	Not novel
NARFL	GTEx	Pituitary	rs7205337	16	730339	780339	1	0.0243666	Within 1 SD	0.00366577	2.99008e-11	8.57501e-09	NA	NA	NA	0.54	254.06	NA	NA	NA	NA	NA	NA	NA	Novel
NARFL	GTEx	Brain_Cerebellum	rs7205337	16	730339	780339	1	0.0213243	Within 1 SD	0.00320808	2.99008e-11	8.57501e-09	NA	NA	NA	0.69	424.88	NA	NA	NA	NA	NA	NA	NA	Novel
NARFL	GTEx	Brain_Hypothalamus	rs7205337	16	730339	780339	1	0.0401489	Within 1 SD	0.00604011	2.99008e-11	8.57501e-09	NA	NA	NA	0.36	88.9	NA	NA	NA	NA	NA	NA	NA	Novel
NARFL	GTEx	Brain_Cerebellar_Hemisphere	rs7205337	16	730339	780339	1	0.0304448	Within 1 SD	0.0045802	2.99008e-11	8.57501e-09	NA	NA	NA	0.49	152.59	NA	NA	NA	NA	NA	NA	NA	Novel
DNAJC18	GTEx	Cells_Cultured_fibroblasts	rs3923060	5	139439612	138775301	1	-0.0886376	Between 1-2 SD	0.0133349	2.99008e-11	8.57501e-09	NA	NA	NA	0.15	71.17	Lee2025	Multi-ancestry	HF	NA	NA	NA	NA	Not novel
DNAJC18	GTEx	Colon_Transverse	rs3923060	5	139439612	138775301	1	-0.097361	Between 1-2 SD	0.0146472	2.99008e-11	8.57501e-09	NA	NA	NA	0.18	67.77	Lee2025	Multi-ancestry	HF	NA	NA	NA	NA	Not novel
DNAJC18	GTEx	Esophagus_Muscularis	rs3923060	5	139439612	138775301	1	-0.0595969	Within 1 SD	0.0089659	2.99008e-11	8.57501e-09	NA	NA	NA	0.2	97.29	Lee2025	Multi-ancestry	HF	NA	NA	NA	NA	Not novel
DNAJC18	GTEx	Esophagus_Mucosa	rs3923060	5	139439612	138775301	1	-0.0665021	Within 1 SD	0.0100047	2.99008e-11	8.57501e-09	NA	NA	NA	0.22	115.95	Lee2025	Multi-ancestry	HF	NA	NA	NA	NA	Not novel
DNAJC18	GTEx	Prostate	rs3923060	5	139439612	138775301	1	-0.0783461	Between 1-2 SD	0.0117866	2.99008e-11	8.57501e-09	NA	NA	NA	0.17	37.99	Lee2025	Multi-ancestry	HF	NA	NA	NA	NA	Not novel
DNAJC18	GTEx	Pancreas	rs3923060	5	139439612	138775301	1	-0.0278815	Within 1 SD	0.00419456	2.99008e-11	8.57501e-09	NA	NA	NA	0.46	216.05	Lee2025	Multi-ancestry	HF	NA	NA	NA	NA	Not novel
DNAJC18	eQTLGen	NA	rs3923060	5	139439612	138775301	1	-0.0758051	Between 1-2 SD	0.0114043	2.99008e-11	8.57501e-09	NA	NA	NA	0.02	549.53	Lee2025	Multi-ancestry	HF	NA	NA	NA	NA	Not novel
NARFL	GTEx	Brain_Caudate_basal_ganglia	rs7205337	16	730339	780339	1	0.0438233	Within 1 SD	0.00659288	2.99008e-11	8.57501e-09	NA	NA	NA	0.25	57.97	NA	NA	NA	NA	NA	NA	NA	Novel
NARFL	GTEx	Brain_Anterior_cingulate_cortex_BA24	rs7205337	16	730339	780339	1	0.0468855	Within 1 SD	0.00705357	2.99008e-11	8.57501e-09	NA	NA	NA	0.26	45.94	NA	NA	NA	NA	NA	NA	NA	Novel
WDR6	GTEx	Adipose_Visceral_Omentum	rs13064883	3	48914851	48952284	1	0.046517	Within 1 SD	0.00700013	3.02885e-11	8.6701e-09	NA	NA	NA	0.44	320.02	NA	NA	NA	Rasooly2025	HFrEF	2.06e-06	eQTL	Reassignment
C18orf8	GTEx	Brain_Frontal_Cortex_BA9	rs7233671	18	23505121	21085085	1	-0.045579	Within 1 SD	0.00686136	3.0766e-11	8.74191e-09	NA	NA	NA	0.27	59	NA	NA	NA	NA	NA	NA	NA	Novel
NPC1	GTEx	Lung	rs7233671	18	23505121	21085085	1	-0.0766904	Between 1-2 SD	0.0115448	3.0766e-11	8.74191e-09	NA	NA	NA	0.23	133.73	Levin, Wu, Zhou, Lee2025	Multi_ancestry, Multi_ancestry, afr,amr,eas,fin,nfe,sas, Multi-ancestry	HF, HF, HF, HF	NA	NA	NA	NA	Not novel
NPC1	GTEx	Thyroid	rs7233671	18	23505121	21085085	1	-0.0539872	Within 1 SD	0.00812711	3.0766e-11	8.74191e-09	NA	NA	NA	0.24	154.91	Levin, Wu, Zhou, Lee2025	Multi_ancestry, Multi_ancestry, afr,amr,eas,fin,nfe,sas, Multi-ancestry	HF, HF, HF, HF	NA	NA	NA	NA	Not novel
C18orf8	GTEx	Brain_Cortex	rs7233671	18	23505121	21085085	1	-0.0510678	Within 1 SD	0.00768763	3.0766e-11	8.74191e-09	NA	NA	NA	0.23	54.41	NA	NA	NA	NA	NA	NA	NA	Novel
FBXL20	GTEx	Artery_Aorta	rs113414512	17	39379045	37535298	1	-0.119091	Between 1-2 SD	0.0179383	3.16057e-11	8.96398e-09	NA	NA	NA	0.11	41.08	Lee2025	Multi-ancestry	HF	Rasooly2025	HFrEF	2.06e-06	eQTL	Not novel
LIPA	GTEx	Stomach	rs1332329	10	89243662	91003419	1	0.0831418	Between 1-2 SD	0.0125339	3.2819e-11	9.274e-09	NA	NA	NA	0.11	33.68	NA	NA	NA	NA	NA	NA	NA	Novel
LIPA	GTEx	Adrenal_Gland	rs1332329	10	89243662	91003419	1	0.0587485	Within 1 SD	0.00885655	3.2819e-11	9.274e-09	NA	NA	NA	0.27	72.48	NA	NA	NA	NA	NA	NA	NA	Novel
SURF1	GTEx	Muscle_Skeletal	rs1179038;rs3118667;rs1179039	9	133374318;133425943;133374469	136241189;136291063;136241340	3	-0.0286634	Within 1 SD	0.00432918	3.56862e-11	1.00113e-08	0.0035769	-0.0199507	0.354965	0.14;0.3;0.21	94.72;258.82;162.67	Shah	EUR	HF	Shah	HF	4.73e-05	eQTL	Not novel
NARFL	GTEx	Adipose_Subcutaneous	rs2071952	16	733173	783173	1	0.0431526	Within 1 SD	0.00652084	3.64961e-11	1.01642e-08	NA	NA	NA	0.33	240.77	NA	NA	NA	NA	NA	NA	NA	Novel
NARFL	GTEx	Pancreas	rs2071952	16	733173	783173	1	0.0393221	Within 1 SD	0.00594201	3.64961e-11	1.01642e-08	NA	NA	NA	0.31	112.29	NA	NA	NA	NA	NA	NA	NA	Novel
CCDC71	GTEx	Nerve_Tibial	rs6446205	3	48997778	49035211	1	0.126193	Between 1-2 SD	0.0190828	3.76855e-11	1.03276e-08	NA	NA	NA	0.06	31.02	NA	NA	NA	Rasooly2025	HFrEF	2.06e-06	eQTL	Reassignment
WDR6	eQTLGen	NA	rs6446205	3	48997778	49035211	1	0.0318621	Within 1 SD	0.00481817	3.76855e-11	1.03276e-08	NA	NA	NA	0.1	3675.04	NA	NA	NA	Rasooly2025	HFrEF	2.06e-06	eQTL	Reassignment
ARIH2	GTEx	Heart_Atrial_Appendage	rs7621015	3	48978623	49016056	1	-0.128207	Between 1-2 SD	0.0193875	3.76855e-11	1.03276e-08	NA	NA	NA	0.1	35.83	NA	NA	NA	Rasooly2025	HFrEF	2.06e-06	eQTL	Reassignment
ARIH2	GTEx	Esophagus_Mucosa	rs9846123	3	49050679	49088112	1	-0.102594	Between 1-2 SD	0.0155142	3.76855e-11	1.03276e-08	NA	NA	NA	0.1	47.62	NA	NA	NA	Rasooly2025	HFrEF	2.06e-06	eQTL	Reassignment
P4HTM	GTEx	Brain_Frontal_Cortex_BA9	rs6414613	3	48998452	49035885	1	-0.103488	Between 1-2 SD	0.0156494	3.76855e-11	1.03276e-08	NA	NA	NA	0.22	44.19	NA	NA	NA	Rasooly2025	HFrEF	2.06e-06	eQTL	Reassignment
WDR6	GTEx	Heart_Atrial_Appendage	rs6446205	3	48997778	49035211	1	0.0429352	Within 1 SD	0.00649264	3.76855e-11	1.03276e-08	NA	NA	NA	0.39	200.72	NA	NA	NA	Rasooly2025	HFrEF	2.06e-06	eQTL	Reassignment
WDR6	GTEx	Nerve_Tibial	rs6446205	3	48997778	49035211	1	0.0396806	Within 1 SD	0.00600047	3.76855e-11	1.03276e-08	NA	NA	NA	0.62	729.8	NA	NA	NA	Rasooly2025	HFrEF	2.06e-06	eQTL	Reassignment
WDR6	GTEx	Pancreas	rs9846123	3	49050679	49088112	1	0.0485914	Within 1 SD	0.00734796	3.76855e-11	1.03276e-08	NA	NA	NA	0.35	135.29	NA	NA	NA	Rasooly2025	HFrEF	2.06e-06	eQTL	Reassignment
SMYD4	GTEx	Testis	rs11078636;rs7501548	17	1779263;1821839	1682557;1725133	2	-0.0288435	Within 1 SD	0.00436422	3.86727e-11	1.05794e-08	0.396301	NA	NA	0.21;0.24	71.21;87.7	NA	NA	NA	NA	NA	NA	NA	Novel
MAT1A	GTEx	Skin_Sun_Exposed_Lower_leg	rs2342812;rs1890578	10	80286452;80285963	82046208;82045719	2	0.0273246	Within 1 SD	0.00413723	3.98708e-11	1.07923e-08	0.993537	NA	NA	0.29;0.28	208;201.38	NA	NA	NA	NA	NA	NA	NA	Novel
LIPA	GTEx	Lung	rs1412445	10	89243047	91002804	1	0.0669162	Within 1 SD	0.0101388	4.11158e-11	1.10325e-08	NA	NA	NA	0.19	106	NA	NA	NA	NA	NA	NA	NA	Novel
LIPA	GTEx	Heart_Left_Ventricle	rs1412445	10	89243047	91002804	1	0.0787493	Between 1-2 SD	0.0119317	4.11158e-11	1.10325e-08	NA	NA	NA	0.14	56.19	NA	NA	NA	NA	NA	NA	NA	Novel
LIPA	GTEx	Spleen	rs1412445	10	89243047	91002804	1	0.0514172	Within 1 SD	0.00779049	4.11158e-11	1.10325e-08	NA	NA	NA	0.35	98.01	NA	NA	NA	NA	NA	NA	NA	Novel
DAG1	Olink	NA	rs6446277	3	49435644	49473077	1	-0.329688	Greater than 2 SD	0.05	4.28854e-11	1.14476e-08	NA	NA	NA	0	83.59	NA	NA	NA	NA	NA	NA	NA	Novel
P4HTM	GTEx	Artery_Tibial	rs7616815	3	48742282	48779715	1	-0.133422	Between 1-2 SD	0.0202347	4.28854e-11	1.14476e-08	NA	NA	NA	0.07	36.88	NA	NA	NA	Rasooly2025	HFrEF	2.06e-06	eQTL	Reassignment
P4HTM	GTEx	Adipose_Subcutaneous	rs7616815	3	48742282	48779715	1	-0.130722	Between 1-2 SD	0.0198251	4.28854e-11	1.14476e-08	NA	NA	NA	0.08	44.21	NA	NA	NA	Rasooly2025	HFrEF	2.06e-06	eQTL	Reassignment
PAQR5	GTEx	Nerve_Tibial	rs7173355;rs76311754	15	69306174;69305592	69598513;69597931	2	-0.0284222	Within 1 SD	0.00431377	4.43662e-11	1.18225e-08	0.788587	NA	NA	0.17;0.26	93.02;153.27	NA	NA	NA	NA	NA	NA	NA	Novel
CCDC71	GTEx	Brain_Cerebellum	rs12490393	3	49158699	49196132	1	0.0447129	Within 1 SD	0.0067946	4.68411e-11	1.2439e-08	NA	NA	NA	0.32	87.65	NA	NA	NA	Rasooly2025	HFrEF	2.06e-06	eQTL	Reassignment
CCDC36	GTEx	Cells_Cultured_fibroblasts	rs10780033	3	48853842	48891275	1	-0.0512511	Within 1 SD	0.00778816	4.68411e-11	1.2439e-08	NA	NA	NA	0.12	55.37	NA	NA	NA	Rasooly2025	HFrEF	2.06e-06	eQTL	Reassignment
CAMK2G	eQTLGen	NA	rs56756262	10	73829735	75589493	1	-0.309215	Greater than 2 SD	0.0470289	4.86532e-11	1.28759e-08	NA	NA	NA	0	34.32	Joseph	EUR	HF	NA	NA	NA	NA	Not novel
NDST2	GTEx	Spleen	rs56756262	10	73829735	75589493	1	-0.0619307	Within 1 SD	0.00941912	4.86532e-11	1.28759e-08	NA	NA	NA	0.17	37.23	NA	NA	NA	NA	NA	NA	NA	Novel
TMEM241	GTEx	Heart_Atrial_Appendage	rs1652376	18	23529502	21109466	1	-0.0789286	Between 1-2 SD	0.0120196	5.14541e-11	1.35244e-08	NA	NA	NA	0.13	48.29	NA	NA	NA	NA	NA	NA	NA	Novel
NPC1	GTEx	Brain_Frontal_Cortex_BA9	rs1652376	18	23529502	21109466	1	-0.0916998	Between 1-2 SD	0.0139644	5.14541e-11	1.35244e-08	NA	NA	NA	0.18	35.12	Levin, Wu, Zhou, Lee2025	Multi_ancestry, Multi_ancestry, afr,amr,eas,fin,nfe,sas, Multi-ancestry	HF, HF, HF, HF	NA	NA	NA	NA	Not novel
NPC1	GTEx	Nerve_Tibial	rs1652376	18	23529502	21109466	1	-0.0674853	Within 1 SD	0.010277	5.14541e-11	1.35244e-08	NA	NA	NA	0.27	163.36	Levin, Wu, Zhou, Lee2025	Multi_ancestry, Multi_ancestry, afr,amr,eas,fin,nfe,sas, Multi-ancestry	HF, HF, HF, HF	NA	NA	NA	NA	Not novel
NPC1	GTEx	Brain_Cortex	rs1652376	18	23529502	21109466	1	-0.0899159	Between 1-2 SD	0.0136928	5.14541e-11	1.35244e-08	NA	NA	NA	0.2	46.8	Levin, Wu, Zhou, Lee2025	Multi_ancestry, Multi_ancestry, afr,amr,eas,fin,nfe,sas, Multi-ancestry	HF, HF, HF, HF	NA	NA	NA	NA	Not novel
DNAJC18	GTEx	Artery_Tibial	rs3923059	5	139439484	138775173	1	-0.0738327	Within 1 SD	0.011257	5.42339e-11	1.4087e-08	NA	NA	NA	0.13	70.05	Lee2025	Multi-ancestry	HF	NA	NA	NA	NA	Not novel
DNAJC18	GTEx	Thyroid	rs3923059	5	139439484	138775173	1	-0.0427115	Within 1 SD	0.00651207	5.42339e-11	1.4087e-08	NA	NA	NA	0.32	236.11	Lee2025	Multi-ancestry	HF	NA	NA	NA	NA	Not novel
DNAJC18	GTEx	Adipose_Visceral_Omentum	rs3923059	5	139439484	138775173	1	-0.0619289	Within 1 SD	0.00944207	5.42339e-11	1.4087e-08	NA	NA	NA	0.24	123.23	Lee2025	Multi-ancestry	HF	NA	NA	NA	NA	Not novel
DNAJC18	GTEx	Skin_Not_Sun_Exposed_Suprapubic	rs3923059	5	139439484	138775173	1	-0.086785	Between 1-2 SD	0.0132318	5.42339e-11	1.4087e-08	NA	NA	NA	0.16	85.56	Lee2025	Multi-ancestry	HF	NA	NA	NA	NA	Not novel
DNAJC18	GTEx	Nerve_Tibial	rs3923059	5	139439484	138775173	1	-0.108123	Between 1-2 SD	0.0164852	5.42339e-11	1.4087e-08	NA	NA	NA	0.07	32.55	Lee2025	Multi-ancestry	HF	NA	NA	NA	NA	Not novel
DNAJC18	GTEx	Minor_Salivary_Gland	rs3923059	5	139439484	138775173	1	-0.0469845	Within 1 SD	0.00716356	5.42339e-11	1.4087e-08	NA	NA	NA	0.27	42.31	Lee2025	Multi-ancestry	HF	NA	NA	NA	NA	Not novel
DNAJC18	GTEx	Skin_Sun_Exposed_Lower_leg	rs3923059	5	139439484	138775173	1	-0.0729304	Within 1 SD	0.0111194	5.42339e-11	1.4087e-08	NA	NA	NA	0.23	155.35	Lee2025	Multi-ancestry	HF	NA	NA	NA	NA	Not novel
R3HCC1L	GTEx	Pituitary	rs10786401	10	98194222	99953979	1	-0.0406198	Within 1 SD	0.00619987	5.68765e-11	1.47486e-08	NA	NA	NA	0.17	46.12	NA	NA	NA	NA	NA	NA	NA	Novel
ARIH2	GTEx	Colon_Transverse	rs9311433	3	48826402	48863835	1	-0.0923514	Between 1-2 SD	0.0141029	5.81618e-11	1.50314e-08	NA	NA	NA	0.13	44.88	NA	NA	NA	Rasooly2025	HFrEF	2.06e-06	eQTL	Reassignment
NCKIPSD	GTEx	Skin_Sun_Exposed_Lower_leg	rs9311433	3	48826402	48863835	1	-0.0778404	Between 1-2 SD	0.011887	5.81618e-11	1.50314e-08	NA	NA	NA	0.18	116.51	NA	NA	NA	Rasooly2025	HFrEF	2.06e-06	eQTL	Reassignment
P4HTM	GTEx	Esophagus_Muscularis	rs9841640	3	49059415	49096848	1	-0.141119	Between 1-2 SD	0.0215684	6.03545e-11	1.5572e-08	NA	NA	NA	0.08	35.93	NA	NA	NA	Rasooly2025	HFrEF	2.06e-06	eQTL	Reassignment
SORT1	GTEx	Esophagus_Mucosa	rs4970834	1	109272258	109814880	1	-0.158041	Greater than 2 SD	0.0241633	6.12969e-11	1.57624e-08	NA	NA	NA	0.1	44.72	NA	NA	NA	Rasooly2025	HFrEF	2.06e-06	eQTL	Reassignment
PSRC1	GTEx	Minor_Salivary_Gland	rs4970834	1	109272258	109814880	1	-0.0380344	Within 1 SD	0.00581518	6.12969e-11	1.57624e-08	NA	NA	NA	0.29	46.67	Rasooly2023, Lee2025	EUR, Multi-ancestry	HF, HF	Shah, Rasooly2025	HF, HFrEF	4.73E-05, 2.06E-06	eQTL, eQTL	Not novel
USP36	GTEx	Cells_EBV-transformed_lymphocytes	rs11077397	17	78800381	76796463	1	-0.0537544	Within 1 SD	0.00822772	6.43218e-11	1.64853e-08	NA	NA	NA	0.3	48.4	Levin, Lee2025	Multi_ancestry, Multi-ancestry	HF, HF	NA	NA	NA	NA	Not novel
ARIH2	GTEx	Adipose_Subcutaneous	rs11705737	3	48913826	48951259	1	-0.105404	Between 1-2 SD	0.0161384	6.5223e-11	1.66334e-08	NA	NA	NA	0.13	72.11	NA	NA	NA	Rasooly2025	HFrEF	2.06e-06	eQTL	Reassignment
DALRD3	GTEx	Adipose_Subcutaneous	rs11705737	3	48913826	48951259	1	-0.0773628	Between 1-2 SD	0.011845	6.5223e-11	1.66334e-08	NA	NA	NA	0.14	79.93	NA	NA	NA	Rasooly2025	HFrEF	2.06e-06	eQTL	Reassignment
WDR6	GTEx	Stomach	rs7628719	3	48958054	48995487	1	0.0433142	Within 1 SD	0.00663184	6.5223e-11	1.66334e-08	NA	NA	NA	0.34	135.48	NA	NA	NA	Rasooly2025	HFrEF	2.06e-06	eQTL	Reassignment
FBXL20	GTEx	Small_Intestine_Terminal_Ileum	rs10445307	17	39467213	37623466	1	-0.0404519	Within 1 SD	0.00619534	6.60285e-11	1.6811e-08	NA	NA	NA	0.27	53.78	Lee2025	Multi-ancestry	HF	Rasooly2025	HFrEF	2.06e-06	eQTL	Not novel
WDR6	GTEx	Cells_Cultured_fibroblasts	rs7612459	3	48906063	48943496	1	0.0287624	Within 1 SD	0.00440616	6.67526e-11	1.69674e-08	NA	NA	NA	0.73	1094.59	NA	NA	NA	Rasooly2025	HFrEF	2.06e-06	eQTL	Reassignment
CTNNAL1	GTEx	Esophagus_Gastroesophageal_Junction	rs11792635	9	109086539	111848819	1	0.0803612	Between 1-2 SD	0.0123306	7.16121e-11	1.78384e-08	NA	NA	NA	0.11	33.17	NA	NA	NA	NA	NA	NA	NA	Novel
GGCX	GTEx	Skin_Not_Sun_Exposed_Suprapubic	rs6731005	2	85533272	85760395	1	0.0766151	Between 1-2 SD	0.0117557	7.16121e-11	1.78384e-08	NA	NA	NA	0.11	52.29	NA	NA	NA	NA	NA	NA	NA	Novel
GGCX	GTEx	Cells_EBV-transformed_lymphocytes	rs6731005	2	85533272	85760395	1	0.0238647	Within 1 SD	0.00366178	7.16121e-11	1.78384e-08	NA	NA	NA	0.41	79.91	NA	NA	NA	NA	NA	NA	NA	Novel
GGCX	GTEx	Brain_Anterior_cingulate_cortex_BA24	rs6731005	2	85533272	85760395	1	0.0268111	Within 1 SD	0.00411388	7.16121e-11	1.78384e-08	NA	NA	NA	0.38	82.67	NA	NA	NA	NA	NA	NA	NA	Novel
GGCX	GTEx	Brain_Nucleus_accumbens_basal_ganglia	rs6731005	2	85533272	85760395	1	0.0384062	Within 1 SD	0.00589301	7.16121e-11	1.78384e-08	NA	NA	NA	0.26	62.22	NA	NA	NA	NA	NA	NA	NA	Novel
GGCX	GTEx	Brain_Spinal_cord_cervical_c-1	rs6731005	2	85533272	85760395	1	0.0392557	Within 1 SD	0.00602337	7.16121e-11	1.78384e-08	NA	NA	NA	0.31	51.12	NA	NA	NA	NA	NA	NA	NA	Novel
GGCX	GTEx	Brain_Cortex	rs6731005	2	85533272	85760395	1	0.0231951	Within 1 SD	0.00355904	7.16121e-11	1.78384e-08	NA	NA	NA	0.42	133.52	NA	NA	NA	NA	NA	NA	NA	Novel
CCDC36	GTEx	Artery_Tibial	rs4308307	3	49155783	49193216	1	-0.0262269	Within 1 SD	0.00402493	7.21449e-11	1.78384e-08	NA	NA	NA	0.33	243.78	NA	NA	NA	Rasooly2025	HFrEF	2.06e-06	eQTL	Reassignment
CCDC36	GTEx	Heart_Atrial_Appendage	rs4536858	3	49155648	49193081	1	-0.0332585	Within 1 SD	0.00510403	7.21449e-11	1.78384e-08	NA	NA	NA	0.19	75.15	NA	NA	NA	Rasooly2025	HFrEF	2.06e-06	eQTL	Reassignment
CCDC36	GTEx	Heart_Left_Ventricle	rs4536858	3	49155648	49193081	1	-0.0400204	Within 1 SD	0.00614175	7.21449e-11	1.78384e-08	NA	NA	NA	0.15	58.73	NA	NA	NA	Rasooly2025	HFrEF	2.06e-06	eQTL	Reassignment
NCKIPSD	GTEx	Brain_Frontal_Cortex_BA9	rs4974080	3	48993395	49030828	1	-0.0477745	Within 1 SD	0.00733173	7.21449e-11	1.78384e-08	NA	NA	NA	0.51	161.72	NA	NA	NA	Rasooly2025	HFrEF	2.06e-06	eQTL	Reassignment
CCDC36	GTEx	Adipose_Visceral_Omentum	rs4536858	3	49155648	49193081	1	-0.0422001	Within 1 SD	0.00647625	7.21449e-11	1.78384e-08	NA	NA	NA	0.16	78.67	NA	NA	NA	Rasooly2025	HFrEF	2.06e-06	eQTL	Reassignment
CCDC36	GTEx	Colon_Transverse	rs4308307	3	49155783	49193216	1	-0.0696304	Within 1 SD	0.0106859	7.21449e-11	1.78384e-08	NA	NA	NA	0.14	50.15	NA	NA	NA	Rasooly2025	HFrEF	2.06e-06	eQTL	Reassignment
CCDC36	GTEx	Artery_Coronary	rs4308307	3	49155783	49193216	1	-0.0323932	Within 1 SD	0.00497124	7.21449e-11	1.78384e-08	NA	NA	NA	0.19	42.11	NA	NA	NA	Rasooly2025	HFrEF	2.06e-06	eQTL	Reassignment
WDR6	GTEx	Muscle_Skeletal	rs4974080	3	48993395	49030828	1	0.0495409	Within 1 SD	0.00760282	7.21449e-11	1.78384e-08	NA	NA	NA	0.31	266.48	NA	NA	NA	Rasooly2025	HFrEF	2.06e-06	eQTL	Reassignment
WDR6	GTEx	Colon_Sigmoid	rs4308307	3	49155783	49193216	1	0.100276	Between 1-2 SD	0.0153889	7.21449e-11	1.78384e-08	NA	NA	NA	0.13	40.41	NA	NA	NA	Rasooly2025	HFrEF	2.06e-06	eQTL	Reassignment
HEATR1	GTEx	Brain_Cerebellar_Hemisphere	rs1535502	1	236525341	236688641	1	0.0806087	Between 1-2 SD	0.0123769	7.37526e-11	1.82067e-08	NA	NA	NA	0.31	70.6	Henry2025	Multi-ancestry	HF	NA	NA	NA	NA	Not novel
LPAR5	eQTLGen	NA	rs7294416	12	6580520	6689686	1	-0.0855539	Between 1-2 SD	0.0131423	7.5249e-11	1.85465e-08	NA	NA	NA	0.02	514.67	NA	NA	NA	NA	NA	NA	NA	Novel
LIPA	GTEx	Thyroid	rs2250645;rs12415827	10	89249116;89224275	91008873;90984032	2	0.0620038	Within 1 SD	0.00952892	7.67117e-11	1.88768e-08	0.158693	NA	NA	0.12;0.13	65.93;70.7	NA	NA	NA	NA	NA	NA	NA	Novel
C18orf8	GTEx	Adipose_Subcutaneous	rs2435307	18	23547946	21127910	1	-0.058734	Within 1 SD	0.009036	8.032e-11	1.93936e-08	NA	NA	NA	0.22	134.34	NA	NA	NA	NA	NA	NA	NA	Novel
FUT11	GTEx	Esophagus_Gastroesophageal_Junction	rs3870406	10	73714503	75474261	1	0.0587525	Within 1 SD	0.00903884	8.032e-11	1.93936e-08	NA	NA	NA	0.24	89.83	NA	NA	NA	Shah, Rasooly2025	HF, HFrEF	4.73E-05, 2.06E-06	eQTL, eQTL	Not novel
GSDMB	GTEx	Small_Intestine_Terminal_Ileum	rs2872516	17	39916474	38072727	1	0.0648052	Within 1 SD	0.00997003	8.032e-11	1.93936e-08	NA	NA	NA	0.33	68.47	NA	NA	NA	NA	NA	NA	NA	Novel
PHIP	GTEx	Thyroid	rs9343863	6	79043075	79752792	1	0.123345	Between 1-2 SD	0.0189761	8.032e-11	1.93936e-08	NA	NA	NA	0.08	43.64	Rasooly2023	EUR	HF	Rasooly2025	HFrEF	2.06e-06	eQTL	Not novel
POM121C	GTEx	Cells_Cultured_fibroblasts	rs6979377	7	75429830	75059111	1	0.16311	Greater than 2 SD	0.0250939	8.032e-11	1.93936e-08	NA	NA	NA	0.11	48.84	Levin, Rasooly2023	Multi_ancestry, EUR	HF, HF	NA	NA	NA	NA	Not novel
FUT11	GTEx	Thyroid	rs3870406	10	73714503	75474261	1	0.0750269	Between 1-2 SD	0.0115426	8.032e-11	1.93936e-08	NA	NA	NA	0.11	63.64	NA	NA	NA	Shah, Rasooly2025	HF, HFrEF	4.73E-05, 2.06E-06	eQTL, eQTL	Not novel
FUT11	GTEx	Nerve_Tibial	rs3870406	10	73714503	75474261	1	0.0397387	Within 1 SD	0.00611365	8.032e-11	1.93936e-08	NA	NA	NA	0.29	179.49	NA	NA	NA	Shah, Rasooly2025	HF, HFrEF	4.73E-05, 2.06E-06	eQTL, eQTL	Not novel
FUT11	GTEx	Muscle_Skeletal	rs3870406	10	73714503	75474261	1	0.0778086	Between 1-2 SD	0.0119706	8.032e-11	1.93936e-08	NA	NA	NA	0.14	98.49	NA	NA	NA	Shah, Rasooly2025	HF, HFrEF	4.73E-05, 2.06E-06	eQTL, eQTL	Not novel
FUT11	GTEx	Spleen	rs3870406	10	73714503	75474261	1	0.0582552	Within 1 SD	0.00896234	8.032e-11	1.93936e-08	NA	NA	NA	0.15	32.87	NA	NA	NA	Shah, Rasooly2025	HF, HFrEF	4.73E-05, 2.06E-06	eQTL, eQTL	Not novel
PLAU	GTEx	Heart_Atrial_Appendage	rs3870406	10	73714503	75474261	1	-0.0817875	Between 1-2 SD	0.0125827	8.032e-11	1.93936e-08	NA	NA	NA	0.09	32.64	NA	NA	NA	NA	NA	NA	NA	Novel
WDR6	GTEx	Colon_Transverse	rs4974091	3	48987668	49025101	1	0.0515351	Within 1 SD	0.0079482	8.93987e-11	2.13849e-08	NA	NA	NA	0.34	153.47	NA	NA	NA	Rasooly2025	HFrEF	2.06e-06	eQTL	Reassignment
ARIH2	GTEx	Skin_Not_Sun_Exposed_Suprapubic	rs4974091	3	48987668	49025101	1	-0.0748053	Between 1-2 SD	0.0115371	8.93987e-11	2.13849e-08	NA	NA	NA	0.18	97.15	NA	NA	NA	Rasooly2025	HFrEF	2.06e-06	eQTL	Reassignment
DALRD3	GTEx	Esophagus_Mucosa	rs4974091	3	48987668	49025101	1	-0.0824588	Between 1-2 SD	0.0127175	8.93987e-11	2.13849e-08	NA	NA	NA	0.1	49.05	NA	NA	NA	Rasooly2025	HFrEF	2.06e-06	eQTL	Reassignment
P4HTM	GTEx	Lung	rs4974091	3	48987668	49025101	1	-0.10926	Between 1-2 SD	0.0168511	8.93987e-11	2.13849e-08	NA	NA	NA	0.09	46.16	NA	NA	NA	Rasooly2025	HFrEF	2.06e-06	eQTL	Reassignment
WDR6	GTEx	Lung	rs4974091	3	48987668	49025101	1	0.0402819	Within 1 SD	0.00621263	8.93987e-11	2.13849e-08	NA	NA	NA	0.46	373.86	NA	NA	NA	Rasooly2025	HFrEF	2.06e-06	eQTL	Reassignment
SURF1	GTEx	Brain_Anterior_cingulate_cortex_BA24	rs3124768;rs616836	9	133439376;133346666	136304497;136213521	2	-0.025616	Within 1 SD	0.00395972	9.85602e-11	2.35399e-08	0.0826042	NA	NA	0.42;0.32	97.73;62.06	Shah	EUR	HF	Shah	HF	4.73e-05	eQTL	Not novel
GMPPB	GTEx	Brain_Spinal_cord_cervical_c-1	rs62262730	3	49770841	49808274	1	0.0266485	Within 1 SD	0.00412298	1.02366e-10	2.43359e-08	NA	NA	NA	0.48	102.77	NA	NA	NA	Rasooly2025	HFrEF	2.06e-06	eQTL	Reassignment
GMPPB	GTEx	Brain_Anterior_cingulate_cortex_BA24	rs62262730	3	49770841	49808274	1	0.0417196	Within 1 SD	0.00645474	1.02366e-10	2.43359e-08	NA	NA	NA	0.25	45.69	NA	NA	NA	Rasooly2025	HFrEF	2.06e-06	eQTL	Reassignment
CD14	Fenland	NA	rs4914;rs5744441;rs5744454	5	140631883;140637262;140633982	140011468;140016847;140013567	3	-0.0561707	Within 1 SD	0.00870107	1.07782e-10	2.55839e-08	0.00275027	0.0179526	0.787155	0.01;0.03;0.02	106.07;308.38;244.65	NA	NA	NA	NA	NA	NA	NA	Novel
NDUFAF3	GTEx	Muscle_Skeletal	rs6786665	3	48959173	48996606	1	-0.162709	Greater than 2 SD	0.0252085	1.08544e-10	2.57253e-08	NA	NA	NA	0.05	34.26	NA	NA	NA	Rasooly2025	HFrEF	2.06e-06	eQTL	Reassignment
CCDC36	GTEx	Artery_Aorta	rs6795756	3	49195295	49232728	1	-0.0270468	Within 1 SD	0.00419225	1.10666e-10	2.60283e-08	NA	NA	NA	0.28	133.2	NA	NA	NA	Rasooly2025	HFrEF	2.06e-06	eQTL	Reassignment
KLHDC8B	GTEx	Thyroid	rs6795756	3	49195295	49232728	1	0.0970585	Between 1-2 SD	0.0150441	1.10666e-10	2.60283e-08	NA	NA	NA	0.1	56.84	NA	NA	NA	Rasooly2025	HFrEF	2.06e-06	eQTL	Reassignment
WDR6	GTEx	Vagina	rs28642807	3	48889383	48926816	1	0.0505725	Within 1 SD	0.00783873	1.10666e-10	2.60283e-08	NA	NA	NA	0.3	50.44	NA	NA	NA	Rasooly2025	HFrEF	2.06e-06	eQTL	Reassignment
WDR6	GTEx	Brain_Frontal_Cortex_BA9	rs28642807	3	48889383	48926816	1	0.0589844	Within 1 SD	0.00914257	1.10666e-10	2.60283e-08	NA	NA	NA	0.25	52.55	NA	NA	NA	Rasooly2025	HFrEF	2.06e-06	eQTL	Reassignment
NCKIPSD	GTEx	Brain_Hypothalamus	rs28642807	3	48889383	48926816	1	-0.0526939	Within 1 SD	0.00816756	1.10666e-10	2.60283e-08	NA	NA	NA	0.39	98.66	NA	NA	NA	Rasooly2025	HFrEF	2.06e-06	eQTL	Reassignment
GMPPB	GTEx	Artery_Coronary	rs59357103	3	49853534	49890967	1	0.0622109	Within 1 SD	0.00966154	1.20244e-10	2.81522e-08	NA	NA	NA	0.29	71.84	NA	NA	NA	Rasooly2025	HFrEF	2.06e-06	eQTL	Reassignment
WDR6	GTEx	Artery_Tibial	rs4279134	3	49119243	49156676	1	0.0588078	Within 1 SD	0.0091352	1.21457e-10	2.83932e-08	NA	NA	NA	0.36	275.36	NA	NA	NA	Rasooly2025	HFrEF	2.06e-06	eQTL	Reassignment
GGCX	GTEx	Skin_Sun_Exposed_Lower_leg	rs12473819	2	85545938	85773061	1	0.0660037	Within 1 SD	0.0102596	1.24835e-10	2.91388e-08	NA	NA	NA	0.18	115.37	NA	NA	NA	NA	NA	NA	NA	Novel
NCF1	ARIC	NA	rs1384976112	7	75164328	74580133	1	0.112659	Between 1-2 SD	0.0175146	1.25694e-10	2.92949e-08	NA	NA	NA	0.09	755.04	NA	NA	NA	NA	NA	NA	NA	Novel
GMPPB	GTEx	Esophagus_Mucosa	rs148383796	3	49773614	49811047	1	0.0717945	Within 1 SD	0.011168	1.28809e-10	2.99304e-08	NA	NA	NA	0.32	196.65	NA	NA	NA	Rasooly2025	HFrEF	2.06e-06	eQTL	Reassignment
GMPPB	GTEx	Pancreas	rs148383796	3	49773614	49811047	1	0.0633408	Within 1 SD	0.00985301	1.28809e-10	2.99304e-08	NA	NA	NA	0.47	220.77	NA	NA	NA	Rasooly2025	HFrEF	2.06e-06	eQTL	Reassignment
CLEC18A	GTEx	Breast_Mammary_Tissue	rs2270843;rs3748388	16	69939224;69940545	69973127;69974448	2	-0.0162883	Within 1 SD	0.00253517	1.31925e-10	3.05644e-08	0.358316	NA	NA	0.39;0.41	217.32;236.51	NA	NA	NA	NA	NA	NA	NA	Novel
DALRD3	GTEx	Nerve_Tibial	rs12491743	3	49060149	49097582	1	-0.0850978	Between 1-2 SD	0.0132464	1.32528e-10	3.05644e-08	NA	NA	NA	0.12	61.9	NA	NA	NA	Rasooly2025	HFrEF	2.06e-06	eQTL	Reassignment
WDR6	GTEx	Testis	rs12491743	3	49060149	49097582	1	0.0720718	Within 1 SD	0.0112187	1.32528e-10	3.05644e-08	NA	NA	NA	0.4	184.12	NA	NA	NA	Rasooly2025	HFrEF	2.06e-06	eQTL	Reassignment
ARIH2	GTEx	Thyroid	rs12491743	3	49060149	49097582	1	-0.0672013	Within 1 SD	0.0104606	1.32528e-10	3.05644e-08	NA	NA	NA	0.19	118.08	NA	NA	NA	Rasooly2025	HFrEF	2.06e-06	eQTL	Reassignment
WDR6	GTEx	Heart_Left_Ventricle	rs12491743	3	49060149	49097582	1	0.051674	Within 1 SD	0.00804359	1.32528e-10	3.05644e-08	NA	NA	NA	0.37	193.35	NA	NA	NA	Rasooly2025	HFrEF	2.06e-06	eQTL	Reassignment
ARIH2	GTEx	Stomach	rs7639332	3	48896669	48934102	1	-0.084976	Between 1-2 SD	0.0132375	1.36853e-10	3.1189e-08	NA	NA	NA	0.12	36.33	NA	NA	NA	Rasooly2025	HFrEF	2.06e-06	eQTL	Reassignment
ARIH2	GTEx	Spleen	rs7647812	3	48795914	48833347	1	-0.0447969	Within 1 SD	0.00697841	1.36853e-10	3.1189e-08	NA	NA	NA	0.25	60.48	NA	NA	NA	Rasooly2025	HFrEF	2.06e-06	eQTL	Reassignment
ARIH2	GTEx	Pancreas	rs7639332	3	48896669	48934102	1	-0.0547714	Within 1 SD	0.00853223	1.36853e-10	3.1189e-08	NA	NA	NA	0.17	51.09	NA	NA	NA	Rasooly2025	HFrEF	2.06e-06	eQTL	Reassignment
WDR6	GTEx	Artery_Aorta	rs7639332	3	48896669	48934102	1	0.0594815	Within 1 SD	0.00926597	1.36853e-10	3.1189e-08	NA	NA	NA	0.27	124.13	NA	NA	NA	Rasooly2025	HFrEF	2.06e-06	eQTL	Reassignment
WDR6	GTEx	Small_Intestine_Terminal_Ileum	rs7647812	3	48795914	48833347	1	0.0517643	Within 1 SD	0.00806378	1.36853e-10	3.1189e-08	NA	NA	NA	0.21	37.85	NA	NA	NA	Rasooly2025	HFrEF	2.06e-06	eQTL	Reassignment
WDR6	GTEx	Brain_Cerebellum	rs7639332	3	48896669	48934102	1	0.045474	Within 1 SD	0.00708388	1.36853e-10	3.1189e-08	NA	NA	NA	0.42	134.66	NA	NA	NA	Rasooly2025	HFrEF	2.06e-06	eQTL	Reassignment
P4HTM	eQTLGen	NA	rs13064911	3	48914952	48952385	1	-0.0613289	Within 1 SD	0.00955375	1.36853e-10	3.1189e-08	NA	NA	NA	0.02	586.38	NA	NA	NA	Rasooly2025	HFrEF	2.06e-06	eQTL	Reassignment
WDR6	GTEx	Brain_Cerebellar_Hemisphere	rs7639332	3	48896669	48934102	1	0.0455862	Within 1 SD	0.00710136	1.36853e-10	3.1189e-08	NA	NA	NA	0.4	105.55	NA	NA	NA	Rasooly2025	HFrEF	2.06e-06	eQTL	Reassignment
IRAK1BP1	GTEx	Thyroid	rs2152951	6	79052455	79762172	1	0.0489233	Within 1 SD	0.00762783	1.41943e-10	3.22062e-08	NA	NA	NA	0.22	138.87	Levin, Lee2025	Multi_ancestry, Multi-ancestry	HF, HF	Rasooly2025	HFrEF	2.06e-06	eQTL	Not novel
RNF123	GTEx	Esophagus_Muscularis	rs7618501	3	49735214	49772647	1	0.0905736	Between 1-2 SD	0.0141217	1.41943e-10	3.22062e-08	NA	NA	NA	0.17	82.32	NA	NA	NA	Rasooly2025	HFrEF	2.06e-06	eQTL	Reassignment
UBA7	GTEx	Colon_Transverse	rs9855505	3	49754725	49792158	1	-0.0488934	Within 1 SD	0.00762317	1.41943e-10	3.22062e-08	NA	NA	NA	0.3	127.63	NA	NA	NA	NA	NA	NA	NA	Novel
CCDC36	GTEx	Muscle_Skeletal	rs7626445	3	49077111	49114544	1	-0.0569796	Within 1 SD	0.00889437	1.49142e-10	3.36911e-08	NA	NA	NA	0.08	52.95	NA	NA	NA	Rasooly2025	HFrEF	2.06e-06	eQTL	Reassignment
CCDC36	GTEx	Lung	rs7649458	3	48882694	48920127	1	-0.0386379	Within 1 SD	0.00603128	1.49142e-10	3.36911e-08	NA	NA	NA	0.15	80.9	NA	NA	NA	Rasooly2025	HFrEF	2.06e-06	eQTL	Reassignment
DALRD3	GTEx	Breast_Mammary_Tissue	rs7649458	3	48882694	48920127	1	-0.110596	Between 1-2 SD	0.0172638	1.49142e-10	3.36911e-08	NA	NA	NA	0.09	32.94	NA	NA	NA	Rasooly2025	HFrEF	2.06e-06	eQTL	Reassignment
MYL4	GTEx	Heart_Left_Ventricle	rs11079763	17	47211423	45288789	1	0.057023	Within 1 SD	0.00890984	1.55377e-10	3.50482e-08	NA	NA	NA	0.09	32.44	NA	NA	NA	NA	NA	NA	NA	Novel
CCDC36	GTEx	Colon_Sigmoid	rs12629759	3	49199961	49237394	1	-0.0351792	Within 1 SD	0.00550786	1.69065e-10	3.7914e-08	NA	NA	NA	0.23	82.58	NA	NA	NA	Rasooly2025	HFrEF	2.06e-06	eQTL	Reassignment
WDR6	GTEx	Artery_Coronary	rs7627404	3	48782235	48819668	1	0.0532903	Within 1 SD	0.00834344	1.69065e-10	3.7914e-08	NA	NA	NA	0.28	69.81	NA	NA	NA	Rasooly2025	HFrEF	2.06e-06	eQTL	Reassignment
CCDC36	GTEx	Adipose_Subcutaneous	rs12629759	3	49199961	49237394	1	-0.0467561	Within 1 SD	0.00732039	1.69065e-10	3.7914e-08	NA	NA	NA	0.13	73.5	NA	NA	NA	Rasooly2025	HFrEF	2.06e-06	eQTL	Reassignment
CCDC36	GTEx	Esophagus_Muscularis	rs12629759	3	49199961	49237394	1	-0.0333317	Within 1 SD	0.00521861	1.69065e-10	3.7914e-08	NA	NA	NA	0.19	95.13	NA	NA	NA	Rasooly2025	HFrEF	2.06e-06	eQTL	Reassignment
APOH	Olink	NA	rs1801689	17	66214462	64210580	1	-0.0449256	Within 1 SD	0.00703654	1.71829e-10	3.84222e-08	NA	NA	NA	0.16	6741.84	NA	NA	NA	Rasooly2023	HF	1.7e-05	pQTL	Not novel
APOH	ARIC	NA	rs1801689	17	66214462	64210580	1	-0.0432819	Within 1 SD	0.00677909	1.71829e-10	3.84222e-08	NA	NA	NA	0.15	1254.63	NA	NA	NA	Rasooly2023	HF	1.7e-05	pQTL	Not novel
CCDC36	GTEx	Prostate	rs4955420	3	49171432	49208865	1	-0.034527	Within 1 SD	0.00540975	1.74387e-10	3.89379e-08	NA	NA	NA	0.22	52.45	NA	NA	NA	Rasooly2025	HFrEF	2.06e-06	eQTL	Reassignment
UBA7	eQTLGen	NA	rs7374277	3	49747344	49784777	1	-0.0317638	Within 1 SD	0.00497919	1.77887e-10	3.9321e-08	NA	NA	NA	0.09	3158.69	NA	NA	NA	NA	NA	NA	NA	Novel
GGCX	GTEx	Breast_Mammary_Tissue	rs2028900	2	85540612	85767735	1	0.0667949	Within 1 SD	0.0104706	1.77887e-10	3.9321e-08	NA	NA	NA	0.17	66.81	NA	NA	NA	NA	NA	NA	NA	Novel
GGCX	GTEx	Colon_Transverse	rs1446668	2	85537837	85764960	1	0.050607	Within 1 SD	0.00793299	1.77887e-10	3.9321e-08	NA	NA	NA	0.24	97.83	NA	NA	NA	NA	NA	NA	NA	Novel
GGCX	GTEx	Esophagus_Muscularis	rs1446668	2	85537837	85764960	1	0.0626451	Within 1 SD	0.00982004	1.77887e-10	3.9321e-08	NA	NA	NA	0.15	68.84	NA	NA	NA	NA	NA	NA	NA	Novel
GGCX	GTEx	Prostate	rs1446668	2	85537837	85764960	1	0.0404673	Within 1 SD	0.00634352	1.77887e-10	3.9321e-08	NA	NA	NA	0.2	45.67	NA	NA	NA	NA	NA	NA	NA	Novel
GGCX	GTEx	Brain_Putamen_basal_ganglia	rs2028900	2	85540612	85767735	1	0.040247	Within 1 SD	0.00630899	1.77887e-10	3.9321e-08	NA	NA	NA	0.19	36.49	NA	NA	NA	NA	NA	NA	NA	Novel
GGCX	GTEx	Brain_Cerebellar_Hemisphere	rs2028900	2	85540612	85767735	1	0.0290023	Within 1 SD	0.00454631	1.77887e-10	3.9321e-08	NA	NA	NA	0.62	249.78	NA	NA	NA	NA	NA	NA	NA	Novel
CCDC71	GTEx	Brain_Cerebellar_Hemisphere	rs7630742	3	48742648	48780081	1	0.0370166	Within 1 SD	0.00580652	1.82963e-10	4.02699e-08	NA	NA	NA	0.39	101.85	NA	NA	NA	Rasooly2025	HFrEF	2.06e-06	eQTL	Reassignment
NCKIPSD	GTEx	Lung	rs7630742	3	48742648	48780081	1	-0.0695645	Within 1 SD	0.0109121	1.82963e-10	4.02699e-08	NA	NA	NA	0.21	120.59	NA	NA	NA	Rasooly2025	HFrEF	2.06e-06	eQTL	Reassignment
SPDYE18	GTEx	Artery_Aorta	rs12539954	7	77106024	76735341	1	-0.0391622	Within 1 SD	0.00614309	1.82963e-10	4.02699e-08	NA	NA	NA	0.18	74.71	NA	NA	NA	NA	NA	NA	NA	Novel
P4HTM	GTEx	Nerve_Tibial	rs6772452	3	49003029	49040462	1	-0.0764044	Between 1-2 SD	0.0119917	1.87276e-10	4.10434e-08	NA	NA	NA	0.18	101.3	NA	NA	NA	Rasooly2025	HFrEF	2.06e-06	eQTL	Reassignment
QRICH1	GTEx	Skin_Not_Sun_Exposed_Suprapubic	rs6772452	3	49003029	49040462	1	0.0930411	Between 1-2 SD	0.0146029	1.87276e-10	4.10434e-08	NA	NA	NA	0.16	84.86	NA	NA	NA	Rasooly2025	HFrEF	2.06e-06	eQTL	Reassignment
QRICH1	GTEx	Brain_Cerebellar_Hemisphere	rs6772452	3	49003029	49040462	1	0.0581592	Within 1 SD	0.00912812	1.87276e-10	4.10434e-08	NA	NA	NA	0.27	57.3	NA	NA	NA	Rasooly2025	HFrEF	2.06e-06	eQTL	Reassignment
KIZ	GTEx	Adipose_Subcutaneous	rs3827959	20	21198506	21179145	1	0.12008	Between 1-2 SD	0.0188697	1.97032e-10	4.29377e-08	NA	NA	NA	0.09	49.89	NA	NA	NA	NA	NA	NA	NA	Novel
SPDYE18	GTEx	Skin_Not_Sun_Exposed_Suprapubic	rs182297764	7	77085338	76714655	1	-0.0625696	Within 1 SD	0.00983237	1.97032e-10	4.29377e-08	NA	NA	NA	0.1	45.99	NA	NA	NA	NA	NA	NA	NA	Novel
SPDYE18	GTEx	Esophagus_Gastroesophageal_Junction	rs182297764	7	77085338	76714655	1	-0.0374261	Within 1 SD	0.00588124	1.97032e-10	4.29377e-08	NA	NA	NA	0.29	111.78	NA	NA	NA	NA	NA	NA	NA	Novel
WDR24	GTEx	Adipose_Visceral_Omentum	rs4984914	16	696488	746488	1	0.1138	Between 1-2 SD	0.0178828	1.97032e-10	4.29377e-08	NA	NA	NA	0.08	34.4	NA	NA	NA	NA	NA	NA	NA	Novel
CLEC18A	GTEx	Colon_Transverse	rs2270843;rs3748388	16	69939224;69940545	69973127;69974448	2	-0.017985	Within 1 SD	0.00282818	2.02781e-10	4.41282e-08	0.194405	NA	NA	0.49;0.37	290.55;174.55	NA	NA	NA	NA	NA	NA	NA	Novel
APOH	Fenland	NA	rs377621139;rs1801689	17	66236120;66214462	64232238;64210580	2	-0.0379252	Within 1 SD	0.0059673	2.07759e-10	4.50864e-08	0.267083	NA	NA	0.01;0.15	162.91;1898.77	NA	NA	NA	Rasooly2023	HF	1.7e-05	pQTL	Not novel
CCDC36	GTEx	Esophagus_Gastroesophageal_Junction	rs12637576	3	49199901	49237334	1	-0.0336332	Within 1 SD	0.00529254	2.08645e-10	4.50864e-08	NA	NA	NA	0.21	76.08	NA	NA	NA	Rasooly2025	HFrEF	2.06e-06	eQTL	Reassignment
DALRD3	GTEx	Cells_Cultured_fibroblasts	rs9876848	3	48806626	48844059	1	-0.0742301	Between 1-2 SD	0.0116809	2.08645e-10	4.50864e-08	NA	NA	NA	0.23	124.27	NA	NA	NA	Rasooly2025	HFrEF	2.06e-06	eQTL	Reassignment
CCDC36	GTEx	Nerve_Tibial	rs12637576	3	49199901	49237334	1	-0.0439188	Within 1 SD	0.00691107	2.08645e-10	4.50864e-08	NA	NA	NA	0.15	81.32	NA	NA	NA	Rasooly2025	HFrEF	2.06e-06	eQTL	Reassignment
CCDC78	GTEx	Brain_Nucleus_accumbens_basal_ganglia	rs12599130	16	722842	772842	1	-0.0696172	Within 1 SD	0.010955	2.08645e-10	4.50864e-08	NA	NA	NA	0.2	44.22	NA	NA	NA	NA	NA	NA	NA	Novel
KLF12	GTEx	Esophagus_Muscularis	rs9573330	13	73944073	74518210	1	0.0870562	Between 1-2 SD	0.0137033	2.11237e-10	4.54553e-08	NA	NA	NA	0.13	58.07	Henry2025	Multi-ancestry	HF	NA	NA	NA	NA	Not novel
MOV10	GTEx	Esophagus_Gastroesophageal_Junction	rs2273368	1	112521149	113063771	1	0.0952435	Between 1-2 SD	0.014992	2.11237e-10	4.54553e-08	NA	NA	NA	0.12	38.03	NA	NA	NA	NA	NA	NA	NA	Novel
WDR73	GTEx	Brain_Cortex	rs60957376	15	84737561	85280792	1	-0.0438983	Within 1 SD	0.00690992	2.11237e-10	4.54553e-08	NA	NA	NA	0.16	34.21	NA	NA	NA	NA	NA	NA	NA	Novel
IRAK1BP1	GTEx	Brain_Nucleus_accumbens_basal_ganglia	rs9443643	6	79089121	79798838	1	0.0369186	Within 1 SD	0.00581869	2.22675e-10	4.75123e-08	NA	NA	NA	0.24	58.22	Levin, Lee2025	Multi_ancestry, Multi-ancestry	HF, HF	Rasooly2025	HFrEF	2.06e-06	eQTL	Not novel
ARIH2	GTEx	Heart_Left_Ventricle	rs13076394	3	48916641	48954074	1	-0.149071	Greater than 2 SD	0.0234989	2.24239e-10	4.75123e-08	NA	NA	NA	0.11	39.76	NA	NA	NA	Rasooly2025	HFrEF	2.06e-06	eQTL	Reassignment
CCDC36	GTEx	Spleen	rs3774628	3	48764407	48801840	1	-0.0296297	Within 1 SD	0.0046707	2.24239e-10	4.75123e-08	NA	NA	NA	0.24	57.05	NA	NA	NA	Rasooly2025	HFrEF	2.06e-06	eQTL	Reassignment
WDR6	GTEx	Brain_Cortex	rs3774628	3	48764407	48801840	1	0.0668031	Within 1 SD	0.0105305	2.24239e-10	4.75123e-08	NA	NA	NA	0.19	43.08	NA	NA	NA	Rasooly2025	HFrEF	2.06e-06	eQTL	Reassignment
AMT	GTEx	Adipose_Visceral_Omentum	rs11720542	3	49319994	49357427	1	-0.0566315	Within 1 SD	0.00892839	2.25543e-10	4.75123e-08	NA	NA	NA	0.53	447.74	NA	NA	NA	Rasooly2025	HFrEF	2.06e-06	eQTL	Reassignment
PIANP	GTEx	Pituitary	rs11064306	12	6654864	6764030	1	0.0544551	Within 1 SD	0.00858627	2.26646e-10	4.75123e-08	NA	NA	NA	0.16	42.24	NA	NA	NA	NA	NA	NA	NA	Novel
PIANP	GTEx	Lung	rs11064306	12	6654864	6764030	1	0.0828261	Between 1-2 SD	0.0130597	2.26646e-10	4.75123e-08	NA	NA	NA	0.07	35.29	NA	NA	NA	NA	NA	NA	NA	Novel
PIANP	GTEx	Artery_Tibial	rs11064306	12	6654864	6764030	1	0.0711156	Within 1 SD	0.0112132	2.26646e-10	4.75123e-08	NA	NA	NA	0.09	49.98	NA	NA	NA	NA	NA	NA	NA	Novel
PIANP	GTEx	Heart_Atrial_Appendage	rs11064306	12	6654864	6764030	1	0.0562559	Within 1 SD	0.00887023	2.26646e-10	4.75123e-08	NA	NA	NA	0.12	43.28	NA	NA	NA	NA	NA	NA	NA	Novel
PIANP	GTEx	Thyroid	rs11064306	12	6654864	6764030	1	0.0910438	Between 1-2 SD	0.0143555	2.26646e-10	4.75123e-08	NA	NA	NA	0.07	37.06	NA	NA	NA	NA	NA	NA	NA	Novel
PIANP	GTEx	Artery_Aorta	rs11064306	12	6654864	6764030	1	0.0713372	Within 1 SD	0.0112482	2.26646e-10	4.75123e-08	NA	NA	NA	0.16	62.94	NA	NA	NA	NA	NA	NA	NA	Novel
PIANP	GTEx	Heart_Left_Ventricle	rs11064306	12	6654864	6764030	1	0.0737208	Within 1 SD	0.011624	2.26646e-10	4.75123e-08	NA	NA	NA	0.1	37.83	NA	NA	NA	NA	NA	NA	NA	Novel
PIANP	GTEx	Skin_Sun_Exposed_Lower_leg	rs11064306	12	6654864	6764030	1	0.074935	Between 1-2 SD	0.0118155	2.26646e-10	4.75123e-08	NA	NA	NA	0.07	36.81	NA	NA	NA	NA	NA	NA	NA	Novel
PIANP	GTEx	Colon_Transverse	rs11064306	12	6654864	6764030	1	0.12552	Between 1-2 SD	0.0197916	2.26646e-10	4.75123e-08	NA	NA	NA	0.11	35.98	NA	NA	NA	NA	NA	NA	NA	Novel
PIANP	GTEx	Esophagus_Gastroesophageal_Junction	rs11064306	12	6654864	6764030	1	0.0687026	Within 1 SD	0.0108328	2.26646e-10	4.75123e-08	NA	NA	NA	0.11	32.98	NA	NA	NA	NA	NA	NA	NA	Novel
PIANP	GTEx	Testis	rs11064306	12	6654864	6764030	1	0.0792866	Between 1-2 SD	0.0125016	2.26646e-10	4.75123e-08	NA	NA	NA	0.19	62.74	NA	NA	NA	NA	NA	NA	NA	Novel
PIANP	GTEx	Esophagus_Muscularis	rs11064306	12	6654864	6764030	1	0.0644037	Within 1 SD	0.0101549	2.26646e-10	4.75123e-08	NA	NA	NA	0.09	41.17	NA	NA	NA	NA	NA	NA	NA	Novel
PIANP	GTEx	Muscle_Skeletal	rs11064306	12	6654864	6764030	1	0.0875941	Between 1-2 SD	0.0138115	2.26646e-10	4.75123e-08	NA	NA	NA	0.05	34.16	NA	NA	NA	NA	NA	NA	NA	Novel
PIANP	GTEx	Prostate	rs11064306	12	6654864	6764030	1	0.0599219	Within 1 SD	0.00944827	2.26646e-10	4.75123e-08	NA	NA	NA	0.15	33.6	NA	NA	NA	NA	NA	NA	NA	Novel
SPDYE18	GTEx	Skin_Sun_Exposed_Lower_leg	rs79115498	7	77091424	76720741	1	-0.063581	Within 1 SD	0.0100262	2.27593e-10	4.7646e-08	NA	NA	NA	0.07	39.52	NA	NA	NA	NA	NA	NA	NA	Novel
RNF123	GTEx	Adipose_Visceral_Omentum	rs9873183	3	49696796	49734229	1	0.0803605	Between 1-2 SD	0.0126885	2.3992e-10	4.96208e-08	NA	NA	NA	0.16	78.7	NA	NA	NA	Rasooly2025	HFrEF	2.06e-06	eQTL	Reassignment
RNF123	GTEx	Brain_Cerebellum	rs9873183	3	49696796	49734229	1	0.0484353	Within 1 SD	0.00764768	2.3992e-10	4.96208e-08	NA	NA	NA	0.37	107.52	NA	NA	NA	Rasooly2025	HFrEF	2.06e-06	eQTL	Reassignment
TMEM170A	GTEx	Esophagus_Muscularis	rs4243112	16	75287133	75321031	1	-0.155304	Greater than 2 SD	0.0245216	2.3992e-10	4.96208e-08	NA	NA	NA	0.09	36.96	NA	NA	NA	NA	NA	NA	NA	Novel
UBA7	GTEx	Spleen	rs9873183	3	49696796	49734229	1	-0.0508178	Within 1 SD	0.00802387	2.3992e-10	4.96208e-08	NA	NA	NA	0.28	70.05	NA	NA	NA	NA	NA	NA	NA	Novel
RNF123	GTEx	Brain_Cerebellar_Hemisphere	rs9873183	3	49696796	49734229	1	0.0619564	Within 1 SD	0.00978259	2.3992e-10	4.96208e-08	NA	NA	NA	0.32	73.3	NA	NA	NA	Rasooly2025	HFrEF	2.06e-06	eQTL	Reassignment
USP36	GTEx	Adrenal_Gland	rs55779573	17	78695482	76691564	1	-0.0524247	Within 1 SD	0.00827758	2.3992e-10	4.96208e-08	NA	NA	NA	0.26	71.02	Levin, Lee2025	Multi_ancestry, Multi-ancestry	HF, HF	NA	NA	NA	NA	Not novel
WDR73	GTEx	Stomach	rs35808647	15	84834210	85377441	1	-0.0510513	Within 1 SD	0.00807322	2.55656e-10	5.28043e-08	NA	NA	NA	0.13	38.57	NA	NA	NA	NA	NA	NA	NA	Novel
ZNF100	GTEx	Artery_Tibial	rs11085494;rs6511291	19	21769829;21767600	21952631;21950402	2	-0.016114	Within 1 SD	0.00254909	2.59077e-10	5.34394e-08	0.870155	NA	NA	0.27;0.76	179.51;1557.89	NA	NA	NA	NA	NA	NA	NA	Novel
RCC1L	GTEx	Brain_Nucleus_accumbens_basal_ganglia	rs6955671	7	75073650	74489486	1	0.0828381	Between 1-2 SD	0.0131229	2.74563e-10	5.64828e-08	NA	NA	NA	0.2	45.19	NA	NA	NA	NA	NA	NA	NA	Novel
RCC1L	GTEx	Pancreas	rs6955671	7	75073650	74489486	1	0.0618939	Within 1 SD	0.00980498	2.74563e-10	5.64828e-08	NA	NA	NA	0.14	39.74	NA	NA	NA	NA	NA	NA	NA	Novel
UBA7	GTEx	Skin_Sun_Exposed_Lower_leg	rs11709680	3	49707755	49745188	1	-0.0872257	Between 1-2 SD	0.0138226	2.78414e-10	5.70469e-08	NA	NA	NA	0.17	109.24	NA	NA	NA	NA	NA	NA	NA	Novel
IRAK1BP1	GTEx	Artery_Aorta	rs4706080	6	79051280	79760997	1	0.0449172	Within 1 SD	0.00711803	2.78414e-10	5.70469e-08	NA	NA	NA	0.22	97.5	Levin, Lee2025	Multi_ancestry, Multi-ancestry	HF, HF	Rasooly2025	HFrEF	2.06e-06	eQTL	Not novel
RNF123	GTEx	Cells_Cultured_fibroblasts	rs11709680	3	49707755	49745188	1	0.065615	Within 1 SD	0.010398	2.78414e-10	5.70469e-08	NA	NA	NA	0.17	83.38	NA	NA	NA	Rasooly2025	HFrEF	2.06e-06	eQTL	Reassignment
AMT	GTEx	Thyroid	rs9860285	3	49317941	49355374	1	-0.0437579	Within 1 SD	0.00693958	2.87162e-10	5.86834e-08	NA	NA	NA	0.63	846.77	NA	NA	NA	Rasooly2025	HFrEF	2.06e-06	eQTL	Reassignment
AMT	GTEx	Esophagus_Mucosa	rs9860285	3	49317941	49355374	1	-0.0607838	Within 1 SD	0.00963972	2.87162e-10	5.86834e-08	NA	NA	NA	0.5	423.86	NA	NA	NA	Rasooly2025	HFrEF	2.06e-06	eQTL	Reassignment
ZNF638	eQTLGen	NA	rs3771371	2	71400409	71627539	1	0.0868647	Between 1-2 SD	0.0137881	2.97646e-10	6.06651e-08	NA	NA	NA	0.01	308.13	NA	NA	NA	NA	NA	NA	NA	Novel
WDR73	GTEx	Prostate	rs11633762	15	84643921	85187152	1	-0.0348036	Within 1 SD	0.00552955	3.09153e-10	6.26793e-08	NA	NA	NA	0.26	63.54	NA	NA	NA	NA	NA	NA	NA	Novel
FBXO40	eQTLGen	NA	rs75121197	3	121679578	121398425	1	-0.150638	Greater than 2 SD	0.0239332	3.09153e-10	6.26793e-08	NA	NA	NA	0	96.14	NA	NA	NA	NA	NA	NA	NA	Novel
CCDC78	GTEx	Colon_Sigmoid	rs2071950	16	724692	774692	1	-0.053794	Within 1 SD	0.00855187	3.16807e-10	6.38952e-08	NA	NA	NA	0.18	60.04	NA	NA	NA	NA	NA	NA	NA	Novel
ZNF638	GTEx	Artery_Aorta	rs12713749	2	71425343	71652473	1	0.0914226	Between 1-2 SD	0.0145338	3.16807e-10	6.38952e-08	NA	NA	NA	0.14	53.31	NA	NA	NA	NA	NA	NA	NA	Novel
APEH	GTEx	Nerve_Tibial	rs9812791	3	49644878	49682311	1	-0.131177	Between 1-2 SD	0.0208537	3.16807e-10	6.38952e-08	NA	NA	NA	0.08	39.36	NA	NA	NA	NA	NA	NA	NA	Novel
GGCX	GTEx	Heart_Left_Ventricle	rs7605975	2	85545425	85772548	1	0.0452738	Within 1 SD	0.00721395	3.47702e-10	6.94905e-08	NA	NA	NA	0.17	65.68	NA	NA	NA	NA	NA	NA	NA	Novel
IRAK1BP1	GTEx	Pituitary	rs9361484	6	79048501	79758218	1	0.0496393	Within 1 SD	0.00790957	3.47702e-10	6.94905e-08	NA	NA	NA	0.2	55.8	Levin, Lee2025	Multi_ancestry, Multi-ancestry	HF, HF	Rasooly2025	HFrEF	2.06e-06	eQTL	Not novel
GGCX	GTEx	Brain_Hypothalamus	rs35215812	2	85565261	85792384	1	0.0386132	Within 1 SD	0.00615265	3.47702e-10	6.94905e-08	NA	NA	NA	0.25	52.63	NA	NA	NA	NA	NA	NA	NA	Novel
GGCX	eQTLGen	NA	rs35215812	2	85565261	85792384	1	0.0605534	Within 1 SD	0.00964862	3.47702e-10	6.94905e-08	NA	NA	NA	0.02	728.05	NA	NA	NA	NA	NA	NA	NA	Novel
TMEM150A	GTEx	Esophagus_Mucosa	rs35215812	2	85565261	85792384	1	-0.096768	Between 1-2 SD	0.0154191	3.47702e-10	6.94905e-08	NA	NA	NA	0.11	50.82	NA	NA	NA	NA	NA	NA	NA	Novel
GGCX	GTEx	Adipose_Subcutaneous	rs7605975	2	85545425	85772548	1	0.0646356	Within 1 SD	0.0102991	3.47702e-10	6.94905e-08	NA	NA	NA	0.17	101.22	NA	NA	NA	NA	NA	NA	NA	Novel
ATF1	GTEx	Skin_Sun_Exposed_Lower_leg	rs7133160	12	50658138	51051921	1	0.104922	Between 1-2 SD	0.0167429	3.68859e-10	7.30563e-08	NA	NA	NA	0.09	49.12	Lee2025	Multi-ancestry	HF	Rasooly2025	HFrEF	2.06e-06	eQTL	Not novel
CRIP3	eQTLGen	NA	rs2242416	6	43305866	43273604	1	0.104806	Between 1-2 SD	0.0167244	3.68859e-10	7.30563e-08	NA	NA	NA	0.01	241.13	NA	NA	NA	NA	NA	NA	NA	Novel
TMEM170A	GTEx	Cells_Cultured_fibroblasts	rs11644639	16	75425762	75459660	1	-0.0870759	Between 1-2 SD	0.0138951	3.68859e-10	7.30563e-08	NA	NA	NA	0.1	47.03	NA	NA	NA	NA	NA	NA	NA	Novel
USP36	GTEx	Brain_Amygdala	rs1044486	17	78796097	76792179	1	-0.0517051	Within 1 SD	0.00825081	3.68859e-10	7.30563e-08	NA	NA	NA	0.24	37.09	Levin, Lee2025	Multi_ancestry, Multi-ancestry	HF, HF	NA	NA	NA	NA	Not novel
CFDP1	GTEx	Brain_Cerebellum	rs11644639	16	75425762	75459660	1	-0.0638006	Within 1 SD	0.0101809	3.68859e-10	7.30563e-08	NA	NA	NA	0.24	59.69	Lee2025	Multi-ancestry	HF	NA	NA	NA	NA	Not novel
CRIP3	GTEx	Heart_Left_Ventricle	rs2242416	6	43305866	43273604	1	0.0593395	Within 1 SD	0.00946907	3.68859e-10	7.30563e-08	NA	NA	NA	0.17	69.26	NA	NA	NA	NA	NA	NA	NA	Novel
USP36	GTEx	Cells_Cultured_fibroblasts	rs3744799	17	78798692	76794774	1	-0.113852	Between 1-2 SD	0.0181679	3.68859e-10	7.30563e-08	NA	NA	NA	0.22	117.46	Levin, Lee2025	Multi_ancestry, Multi-ancestry	HF, HF	NA	NA	NA	NA	Not novel
DCAKD	GTEx	Skin_Not_Sun_Exposed_Suprapubic	rs55897749;rs12950988;rs12449933	17	45058935;45050340;45059833	43136303;43127708;43137201	3	-0.0245892	Within 1 SD	0.00393015	3.93569e-10	7.69398e-08	0.928491	0.0127129	0.792024	0.4;0.39;0.23	287.91;276.7;129.57	NA	NA	NA	NA	NA	NA	NA	Novel
GMPPB	GTEx	Heart_Atrial_Appendage	rs62262673	3	49624201	49661634	1	0.0520284	Within 1 SD	0.00831681	3.95448e-10	7.69398e-08	NA	NA	NA	0.36	179.58	NA	NA	NA	Rasooly2025	HFrEF	2.06e-06	eQTL	Reassignment
GMPPB	GTEx	Esophagus_Gastroesophageal_Junction	rs62262673	3	49624201	49661634	1	0.0359335	Within 1 SD	0.00574402	3.95448e-10	7.69398e-08	NA	NA	NA	0.56	349	NA	NA	NA	Rasooly2025	HFrEF	2.06e-06	eQTL	Reassignment
GMPPB	GTEx	Artery_Tibial	rs62262673	3	49624201	49661634	1	0.0465368	Within 1 SD	0.00743896	3.95448e-10	7.69398e-08	NA	NA	NA	0.45	397.28	NA	NA	NA	Rasooly2025	HFrEF	2.06e-06	eQTL	Reassignment
GMPPB	GTEx	Stomach	rs62262673	3	49624201	49661634	1	0.0776309	Between 1-2 SD	0.0124094	3.95448e-10	7.69398e-08	NA	NA	NA	0.34	138.21	NA	NA	NA	Rasooly2025	HFrEF	2.06e-06	eQTL	Reassignment
GMPPB	GTEx	Prostate	rs62262673	3	49624201	49661634	1	0.0492649	Within 1 SD	0.00787506	3.95448e-10	7.69398e-08	NA	NA	NA	0.44	147.32	NA	NA	NA	Rasooly2025	HFrEF	2.06e-06	eQTL	Reassignment
GMPPB	GTEx	Small_Intestine_Terminal_Ileum	rs62262673	3	49624201	49661634	1	0.0987274	Between 1-2 SD	0.0157817	3.95448e-10	7.69398e-08	NA	NA	NA	0.27	53.78	NA	NA	NA	Rasooly2025	HFrEF	2.06e-06	eQTL	Reassignment
GMPPB	GTEx	Vagina	rs62262673	3	49624201	49661634	1	0.0646901	Within 1 SD	0.0103408	3.95448e-10	7.69398e-08	NA	NA	NA	0.25	39.44	NA	NA	NA	Rasooly2025	HFrEF	2.06e-06	eQTL	Reassignment
GMPPB	GTEx	Brain_Caudate_basal_ganglia	rs62262673	3	49624201	49661634	1	0.0407181	Within 1 SD	0.00650885	3.95448e-10	7.69398e-08	NA	NA	NA	0.32	80.31	NA	NA	NA	Rasooly2025	HFrEF	2.06e-06	eQTL	Reassignment
GMPPB	GTEx	Brain_Hypothalamus	rs62262673	3	49624201	49661634	1	0.0407526	Within 1 SD	0.00651435	3.95448e-10	7.69398e-08	NA	NA	NA	0.33	76.39	NA	NA	NA	Rasooly2025	HFrEF	2.06e-06	eQTL	Reassignment
GMPPB	GTEx	Lung	rs62262673	3	49624201	49661634	1	0.0845758	Between 1-2 SD	0.0135196	3.95448e-10	7.69398e-08	NA	NA	NA	0.24	141.1	NA	NA	NA	Rasooly2025	HFrEF	2.06e-06	eQTL	Reassignment
GMPPB	GTEx	Brain_Cortex	rs62262673	3	49624201	49661634	1	0.0343932	Within 1 SD	0.0054978	3.95448e-10	7.69398e-08	NA	NA	NA	0.45	146.03	NA	NA	NA	Rasooly2025	HFrEF	2.06e-06	eQTL	Reassignment
GMPPB	GTEx	Brain_Amygdala	rs62262673	3	49624201	49661634	1	0.0335603	Within 1 SD	0.00536466	3.95448e-10	7.69398e-08	NA	NA	NA	0.34	60.4	NA	NA	NA	Rasooly2025	HFrEF	2.06e-06	eQTL	Reassignment
SPDYE18	GTEx	Heart_Atrial_Appendage	rs375939455	7	77085141	76714458	1	-0.0400131	Within 1 SD	0.0064021	4.10453e-10	7.97586e-08	NA	NA	NA	0.18	68.47	NA	NA	NA	NA	NA	NA	NA	Novel
FBXL16	GTEx	Thyroid	rs7205124	16	700107	750107	1	-0.0653824	Within 1 SD	0.0104739	4.3084e-10	8.3615e-08	NA	NA	NA	0.21	129.98	NA	NA	NA	NA	NA	NA	NA	Novel
ZBTB17	Olink	NA	rs848217	1	15945755	16272250	1	0.411364	Greater than 2 SD	0.0659091	4.33729e-10	8.39644e-08	NA	NA	NA	0	53.77	Joseph, Henry2025	EUR, Multi-ancestry	HF, HF	Rasooly2025	HFrEF	2.06e-06	eQTL	Not novel
GGNBP2	GTEx	Skin_Not_Sun_Exposed_Suprapubic	rs28573110	17	36558525	34914365	1	-0.0666059	Within 1 SD	0.0106717	4.33729e-10	8.39644e-08	NA	NA	NA	0.21	114.62	NA	NA	NA	NA	NA	NA	NA	Novel
SLC5A11	GTEx	Esophagus_Mucosa	rs11642954	16	24812927	24824248	1	-0.0208007	Within 1 SD	0.00333446	4.42931e-10	8.54242e-08	NA	NA	NA	0.45	347.02	NA	NA	NA	NA	NA	NA	NA	Novel
SLC5A11	GTEx	Esophagus_Muscularis	rs11642954	16	24812927	24824248	1	-0.0190291	Within 1 SD	0.00305046	4.42931e-10	8.54242e-08	NA	NA	NA	0.49	372.05	NA	NA	NA	NA	NA	NA	NA	Novel
SLC5A11	GTEx	Liver	rs11642954	16	24812927	24824248	1	-0.0329196	Within 1 SD	0.00527719	4.42931e-10	8.54242e-08	NA	NA	NA	0.18	38.97	NA	NA	NA	NA	NA	NA	NA	Novel
TMEM170A	GTEx	Nerve_Tibial	rs12446877	16	75463548	75497446	1	-0.104444	Between 1-2 SD	0.0167557	4.56613e-10	8.7516e-08	NA	NA	NA	0.11	52.66	NA	NA	NA	NA	NA	NA	NA	Novel
AMT	GTEx	Colon_Transverse	rs4955440	3	49351200	49388633	1	-0.0560724	Within 1 SD	0.00900246	4.70707e-10	8.97713e-08	NA	NA	NA	0.3	131.43	NA	NA	NA	Rasooly2025	HFrEF	2.06e-06	eQTL	Reassignment
AMT	GTEx	Brain_Cortex	rs4955440	3	49351200	49388633	1	-0.0355135	Within 1 SD	0.00570171	4.70707e-10	8.97713e-08	NA	NA	NA	0.44	143.98	NA	NA	NA	Rasooly2025	HFrEF	2.06e-06	eQTL	Reassignment
GPX1	GTEx	Brain_Caudate_basal_ganglia	rs4955440	3	49351200	49388633	1	0.0762625	Between 1-2 SD	0.012244	4.70707e-10	8.97713e-08	NA	NA	NA	0.3	72	NA	NA	NA	NA	NA	NA	NA	Novel
SLC22A7	GTEx	Testis	rs10948071	6	43312975	43280713	1	-0.0527283	Within 1 SD	0.00846932	4.79085e-10	9.12563e-08	NA	NA	NA	0.36	157.92	NA	NA	NA	NA	NA	NA	NA	Novel
WDR6	GTEx	Adipose_Subcutaneous	rs6795025;rs11710905	3	49043814;49614101	49081247;49651534	2	0.0209666	Within 1 SD	0.00336856	4.83999e-10	9.20785e-08	0.0101239	NA	NA	0.7;0.32	1152.91;226.95	NA	NA	NA	Rasooly2025	HFrEF	2.06e-06	eQTL	Reassignment
CELSR2	GTEx	Skin_Sun_Exposed_Lower_leg	rs4970837	1	109279386	109822008	1	-0.172832	Greater than 2 SD	0.0277766	4.90162e-10	9.31362e-08	NA	NA	NA	0.09	51.6	Joseph , Shah, Henry2025	EUR, EUR, Multi-ancestry	HF, HF, HF	Rasooly2025	HFrEF	2.06e-06	eQTL	Not novel
GGCX	GTEx	Esophagus_Mucosa	rs10187424	2	85567174	85794297	1	0.080687	Between 1-2 SD	0.0129748	5.01131e-10	9.49865e-08	NA	NA	NA	0.14	69.66	NA	NA	NA	NA	NA	NA	NA	Novel
P4HTM	GTEx	Pancreas	rs4513485	3	49102533	49139966	1	-0.0561652	Within 1 SD	0.00903159	5.01131e-10	9.49865e-08	NA	NA	NA	0.3	107.28	NA	NA	NA	Rasooly2025	HFrEF	2.06e-06	eQTL	Reassignment
GGCX	GTEx	Lung	rs1010	2	85581859	85808982	1	0.0523002	Within 1 SD	0.00841351	5.09286e-10	9.62957e-08	NA	NA	NA	0.22	126.05	NA	NA	NA	NA	NA	NA	NA	Novel
VAMP8	eQTLGen	NA	rs1010	2	85581859	85808982	1	-0.0494978	Within 1 SD	0.00796269	5.09286e-10	9.62957e-08	NA	NA	NA	0.06	1846.95	NA	NA	NA	NA	NA	NA	NA	Novel
GGCX	GTEx	Brain_Hippocampus	rs55971080	2	85585623	85812746	1	0.0473507	Within 1 SD	0.00762872	5.40411e-10	1.01682e-07	NA	NA	NA	0.23	44.17	NA	NA	NA	NA	NA	NA	NA	Novel
GGCX	GTEx	Brain_Frontal_Cortex_BA9	rs55971080	2	85585623	85812746	1	0.0284181	Within 1 SD	0.00457847	5.40411e-10	1.01682e-07	NA	NA	NA	0.32	72.43	NA	NA	NA	NA	NA	NA	NA	Novel
USP36	GTEx	Artery_Aorta	rs2279308	17	78798899	76794981	1	-0.0584088	Within 1 SD	0.0094103	5.40411e-10	1.01682e-07	NA	NA	NA	0.22	95.24	Levin, Lee2025	Multi_ancestry, Multi-ancestry	HF, HF	NA	NA	NA	NA	Not novel
USP36	GTEx	Artery_Coronary	rs2279308	17	78798899	76794981	1	-0.0638125	Within 1 SD	0.0102809	5.40411e-10	1.01682e-07	NA	NA	NA	0.2	43.56	Levin, Lee2025	Multi_ancestry, Multi-ancestry	HF, HF	NA	NA	NA	NA	Not novel
HMP19	GTEx	Heart_Left_Ventricle	rs72812861	5	173960506	173387509	1	-0.0436123	Within 1 SD	0.00704055	5.8491e-10	1.08992e-07	NA	NA	NA	0.18	73.67	NA	NA	NA	NA	NA	NA	NA	Novel
PCCB	GTEx	Brain_Frontal_Cortex_BA9	rs9845457	3	136195634	135914476	1	0.0512867	Within 1 SD	0.00828067	5.88246e-10	1.09481e-07	NA	NA	NA	0.18	33.99	NA	NA	NA	NA	NA	NA	NA	Novel
APEH	GTEx	Cells_Cultured_fibroblasts	rs3197999	3	49684099	49721532	1	-0.103501	Between 1-2 SD	0.0167275	6.11258e-10	1.13082e-07	NA	NA	NA	0.16	78.99	NA	NA	NA	NA	NA	NA	NA	Novel
MLIP	GTEx	Liver	rs9370260	6	54056876	53921674	1	-0.0205515	Within 1 SD	0.00332145	6.11258e-10	1.13082e-07	NA	NA	NA	0.68	379.9	Lee2025	Multi-ancestry	HF	Rasooly2025	HFrEF	2.06e-06	eQTL	Not novel
CLEC18A	GTEx	Small_Intestine_Terminal_Ileum	rs2270843;rs7184994	16	69939224;69942186	69973127;69976089	2	-0.01425	Within 1 SD	0.00230344	6.15565e-10	1.13742e-07	0.208835	NA	NA	0.61;0.4	222.77;94.32	NA	NA	NA	NA	NA	NA	NA	Novel
FAM149B1	GTEx	Muscle_Skeletal	rs112745406	10	73194772	74954530	1	-0.053965	Within 1 SD	0.00872488	6.20296e-10	1.14343e-07	NA	NA	NA	0.13	87.87	NA	NA	NA	NA	NA	NA	NA	Novel
EVI5	GTEx	Brain_Caudate_basal_ganglia	rs4000726	1	92687424	93152981	1	0.071364	Within 1 SD	0.0115379	6.20296e-10	1.14343e-07	NA	NA	NA	0.2	42.76	Lee2025	Multi-ancestry	HF	NA	NA	NA	NA	Not novel
B3GNT8	deCODE	NA	rs45563938;rs284662;rs284663	19	41426158;41426370;41426707	41932063;41932275;41932612	3	-0.0162062	Within 1 SD	0.00262155	6.33197e-10	1.1653e-07	0.9846	0.000352655	0.986851	0.1;0.42;0.42	4147.6;25444.93;25558.8	NA	NA	NA	Rasooly2025	HFrEF	2.06e-06	pQTL	Reassignment
WDR6	GTEx	Liver	rs7636057	3	48955149	48992582	1	0.0545095	Within 1 SD	0.00881772	6.33675e-10	1.1653e-07	NA	NA	NA	0.23	52.75	NA	NA	NA	Rasooly2025	HFrEF	2.06e-06	eQTL	Reassignment
WDR73	GTEx	Artery_Tibial	rs11630487	15	84643872	85187103	1	-0.0396021	Within 1 SD	0.00641178	6.55504e-10	1.20258e-07	NA	NA	NA	0.19	112.25	NA	NA	NA	NA	NA	NA	NA	Novel
NPC1	GTEx	Minor_Salivary_Gland	rs12457261	18	23566121	21146085	1	-0.0377481	Within 1 SD	0.00611562	6.72552e-10	1.22656e-07	NA	NA	NA	0.4	76.79	Levin, Wu, Zhou, Lee2025	Multi_ancestry, Multi_ancestry, afr,amr,eas,fin,nfe,sas, Multi-ancestry	HF, HF, HF, HF	NA	NA	NA	NA	Not novel
ATF1	GTEx	Adipose_Subcutaneous	rs11169562	12	50793507	51187290	1	0.0956281	Between 1-2 SD	0.0154928	6.72552e-10	1.22656e-07	NA	NA	NA	0.09	50.38	Lee2025	Multi-ancestry	HF	Rasooly2025	HFrEF	2.06e-06	eQTL	Not novel
ATF1	GTEx	Muscle_Skeletal	rs11169571	12	50819982	51213765	1	0.0804429	Between 1-2 SD	0.0130326	6.72552e-10	1.22656e-07	NA	NA	NA	0.09	61.63	Lee2025	Multi-ancestry	HF	Rasooly2025	HFrEF	2.06e-06	eQTL	Not novel
NPC1	GTEx	Pancreas	rs12457261	18	23566121	21146085	1	-0.0463294	Within 1 SD	0.00750588	6.72552e-10	1.22656e-07	NA	NA	NA	0.19	57.02	Levin, Wu, Zhou, Lee2025	Multi_ancestry, Multi_ancestry, afr,amr,eas,fin,nfe,sas, Multi-ancestry	HF, HF, HF, HF	NA	NA	NA	NA	Not novel
CAPZA1	GTEx	Adipose_Visceral_Omentum	rs3795820	1	112620420	113163042	1	-0.165824	Greater than 2 SD	0.0268696	6.76757e-10	1.23278e-07	NA	NA	NA	0.08	35.54	NA	NA	NA	NA	NA	NA	NA	Novel
C15orf57	GTEx	Esophagus_Mucosa	rs1044474;rs896795	15	40553753;40549460	40845952;40841659	2	0.0157245	Within 1 SD	0.00254825	6.7996e-10	1.23715e-07	0.284467	NA	NA	0.52;0.61	453.32;649.08	NA	NA	NA	NA	NA	NA	NA	Novel
EXD2	eQTLGen	NA	rs61981619	14	69024483	69491200	1	-0.166802	Greater than 2 SD	0.0270725	7.21546e-10	1.31127e-07	NA	NA	NA	0	102.3	NA	NA	NA	NA	NA	NA	NA	Novel
PSMG1	GTEx	Muscle_Skeletal	rs12710454;rs7279497	21	39284993;39159380	40656919;40531306	2	-0.0365611	Within 1 SD	0.00593582	7.3019e-10	1.32542e-07	0.852872	NA	NA	0.3;0.3	261.86;259.22	NA	NA	NA	Rasooly2025	HFrEF	2.06e-06	eQTL	Reassignment
APEH	eQTLGen	NA	rs11718165	3	49659364	49696797	1	-0.0645384	Within 1 SD	0.0104834	7.44876e-10	1.3426e-07	NA	NA	NA	0.02	526.37	NA	NA	NA	NA	NA	NA	NA	Novel
ARIH2	GTEx	Lung	rs4974084	3	48901647	48939080	1	-0.0741321	Between 1-2 SD	0.0120418	7.44876e-10	1.3426e-07	NA	NA	NA	0.11	56.27	NA	NA	NA	Rasooly2025	HFrEF	2.06e-06	eQTL	Reassignment
WDR6	GTEx	Spleen	rs4974084	3	48901647	48939080	1	0.0449388	Within 1 SD	0.0072997	7.44876e-10	1.3426e-07	NA	NA	NA	0.34	93.74	NA	NA	NA	Rasooly2025	HFrEF	2.06e-06	eQTL	Reassignment
WDR6	GTEx	Brain_Spinal_cord_cervical_c-1	rs4974084	3	48901647	48939080	1	0.0490888	Within 1 SD	0.00797381	7.44876e-10	1.3426e-07	NA	NA	NA	0.24	34.98	NA	NA	NA	Rasooly2025	HFrEF	2.06e-06	eQTL	Reassignment
WDR6	GTEx	Brain_Putamen_basal_ganglia	rs4974084	3	48901647	48939080	1	0.0637182	Within 1 SD	0.0103502	7.44876e-10	1.3426e-07	NA	NA	NA	0.26	52.1	NA	NA	NA	Rasooly2025	HFrEF	2.06e-06	eQTL	Reassignment
POM121C	GTEx	Adipose_Subcutaneous	rs55633770	7	75470146	75099412	1	0.107233	Between 1-2 SD	0.0174336	7.70234e-10	1.38345e-07	NA	NA	NA	0.16	91.3	Levin, Rasooly2023	Multi_ancestry, EUR	HF, HF	NA	NA	NA	NA	Not novel
POM121C	GTEx	Nerve_Tibial	rs55633770	7	75470146	75099412	1	0.0909131	Between 1-2 SD	0.0147804	7.70234e-10	1.38345e-07	NA	NA	NA	0.19	106.43	Levin, Rasooly2023	Multi_ancestry, EUR	HF, HF	NA	NA	NA	NA	Not novel
POM121C	GTEx	Lung	rs55633770	7	75470146	75099412	1	0.0922096	Between 1-2 SD	0.0149911	7.70234e-10	1.38345e-07	NA	NA	NA	0.14	74.55	Levin, Rasooly2023	Multi_ancestry, EUR	HF, HF	NA	NA	NA	NA	Not novel
WDR73	GTEx	Artery_Aorta	rs17532346	15	84628264	85171495	1	-0.0423208	Within 1 SD	0.00688473	7.89329e-10	1.41446e-07	NA	NA	NA	0.16	65.37	NA	NA	NA	NA	NA	NA	NA	Novel
WDR73	GTEx	Pituitary	rs17532346	15	84628264	85171495	1	-0.0382808	Within 1 SD	0.0062275	7.89329e-10	1.41446e-07	NA	NA	NA	0.19	49.53	NA	NA	NA	NA	NA	NA	NA	Novel
QRICH1	GTEx	Adipose_Subcutaneous	rs11130181	3	49072486	49109919	1	0.064774	Within 1 SD	0.0105446	8.10502e-10	1.44235e-07	NA	NA	NA	0.17	102.26	NA	NA	NA	Rasooly2025	HFrEF	2.06e-06	eQTL	Reassignment
QRICH1	GTEx	Thyroid	rs11130181	3	49072486	49109919	1	0.0983417	Between 1-2 SD	0.0160091	8.10502e-10	1.44235e-07	NA	NA	NA	0.16	97.06	NA	NA	NA	Rasooly2025	HFrEF	2.06e-06	eQTL	Reassignment
QRICH1	GTEx	Artery_Tibial	rs11130181	3	49072486	49109919	1	0.12344	Between 1-2 SD	0.0200949	8.10502e-10	1.44235e-07	NA	NA	NA	0.07	35.97	NA	NA	NA	Rasooly2025	HFrEF	2.06e-06	eQTL	Reassignment
GGCX	GTEx	Pituitary	rs13394343	2	85527219	85754342	1	0.0282665	Within 1 SD	0.00460522	8.36031e-10	1.48435e-07	NA	NA	NA	0.34	110.05	NA	NA	NA	NA	NA	NA	NA	Novel
GGCX	GTEx	Brain_Cerebellum	rs13394343	2	85527219	85754342	1	0.0180409	Within 1 SD	0.00293924	8.36031e-10	1.48435e-07	NA	NA	NA	0.6	285.84	NA	NA	NA	NA	NA	NA	NA	Novel
CCDC78	GTEx	Brain_Cerebellum	rs4984921	16	724520	774520	1	-0.0239808	Within 1 SD	0.00390992	8.60566e-10	1.50882e-07	NA	NA	NA	0.53	207.22	NA	NA	NA	NA	NA	NA	NA	Novel
CCDC78	GTEx	Brain_Caudate_basal_ganglia	rs4984921	16	724520	774520	1	-0.0686172	Within 1 SD	0.0111876	8.60566e-10	1.50882e-07	NA	NA	NA	0.21	45.3	NA	NA	NA	NA	NA	NA	NA	Novel
CCDC78	GTEx	Brain_Cortex	rs4984921	16	724520	774520	1	-0.0374742	Within 1 SD	0.00610992	8.60566e-10	1.50882e-07	NA	NA	NA	0.3	77.86	NA	NA	NA	NA	NA	NA	NA	Novel
CCDC78	GTEx	Artery_Aorta	rs4984921	16	724520	774520	1	-0.0436088	Within 1 SD	0.00711012	8.60566e-10	1.50882e-07	NA	NA	NA	0.17	66.76	NA	NA	NA	NA	NA	NA	NA	Novel
CCDC78	GTEx	Nerve_Tibial	rs4984921	16	724520	774520	1	-0.0667817	Within 1 SD	0.0108883	8.60566e-10	1.50882e-07	NA	NA	NA	0.12	58.14	NA	NA	NA	NA	NA	NA	NA	Novel
CCDC78	GTEx	Colon_Transverse	rs4984921	16	724520	774520	1	-0.0533386	Within 1 SD	0.00869652	8.60566e-10	1.50882e-07	NA	NA	NA	0.11	37.98	NA	NA	NA	NA	NA	NA	NA	Novel
CCDC78	GTEx	Brain_Frontal_Cortex_BA9	rs4984921	16	724520	774520	1	-0.0469983	Within 1 SD	0.00766276	8.60566e-10	1.50882e-07	NA	NA	NA	0.29	62.27	NA	NA	NA	NA	NA	NA	NA	Novel
CCDC78	GTEx	Pancreas	rs4984921	16	724520	774520	1	-0.0454339	Within 1 SD	0.00740771	8.60566e-10	1.50882e-07	NA	NA	NA	0.14	39.57	NA	NA	NA	NA	NA	NA	NA	Novel
CCDC78	GTEx	Brain_Cerebellar_Hemisphere	rs4984921	16	724520	774520	1	-0.0279187	Within 1 SD	0.00455196	8.60566e-10	1.50882e-07	NA	NA	NA	0.44	121.88	NA	NA	NA	NA	NA	NA	NA	Novel
CMIP	GTEx	Adrenal_Gland	rs4483835	16	81574228	81607833	1	-0.052672	Within 1 SD	0.00858782	8.60566e-10	1.50882e-07	NA	NA	NA	0.15	35.34	Henry2025, Lee2025	Multi-ancestry, Multi-ancestry	HF, HF	NA	NA	NA	NA	Not novel
CCDC78	GTEx	Brain_Putamen_basal_ganglia	rs4984921	16	724520	774520	1	-0.0714651	Within 1 SD	0.0116519	8.60566e-10	1.50882e-07	NA	NA	NA	0.19	35.42	NA	NA	NA	NA	NA	NA	NA	Novel
PBRM1	GTEx	Cells_Cultured_fibroblasts	rs78691006	3	52546157	52580173	1	-0.159302	Greater than 2 SD	0.0260017	8.97868e-10	1.56709e-07	NA	NA	NA	0.1	47.91	NA	NA	NA	NA	NA	NA	NA	Novel
GPX1	ARIC_AA	NA	rs11130213	3	49674864	49712297	1	0.0663772	Within 1 SD	0.0108371	9.06836e-10	1.57917e-07	NA	NA	NA	0.03	63.84	NA	NA	NA	NA	NA	NA	NA	Novel
WDR6	GTEx	Minor_Salivary_Gland	rs3212	3	49108308	49145741	1	0.0417939	Within 1 SD	0.0068235	9.06836e-10	1.57917e-07	NA	NA	NA	0.34	60.31	NA	NA	NA	Rasooly2025	HFrEF	2.06e-06	eQTL	Reassignment
KLHDC8B	GTEx	Skin_Sun_Exposed_Lower_leg	rs974495	3	49363049	49400482	1	0.074	Between 1-2 SD	0.0120962	9.49671e-10	1.64264e-07	NA	NA	NA	0.16	101.08	NA	NA	NA	Rasooly2025	HFrEF	2.06e-06	eQTL	Reassignment
AMT	GTEx	Breast_Mammary_Tissue	rs974495	3	49363049	49400482	1	-0.0622127	Within 1 SD	0.0101694	9.49671e-10	1.64264e-07	NA	NA	NA	0.43	248.19	NA	NA	NA	Rasooly2025	HFrEF	2.06e-06	eQTL	Reassignment
WDR73	GTEx	Adipose_Visceral_Omentum	rs2036949	15	84620374	85163605	1	-0.0502202	Within 1 SD	0.00820908	9.49671e-10	1.64264e-07	NA	NA	NA	0.12	52.26	NA	NA	NA	NA	NA	NA	NA	Novel
WDR73	GTEx	Ovary	rs2036949	15	84620374	85163605	1	-0.0290202	Within 1 SD	0.00474368	9.49671e-10	1.64264e-07	NA	NA	NA	0.34	70.41	NA	NA	NA	NA	NA	NA	NA	Novel
HPR	GTEx	Heart_Atrial_Appendage	rs3794695	16	72063928	72097827	1	0.0486735	Within 1 SD	0.00796062	9.69904e-10	1.67015e-07	NA	NA	NA	0.25	108.59	NA	NA	NA	NA	NA	NA	NA	Novel
HPR	GTEx	Brain_Substantia_nigra	rs3794695	16	72063928	72097827	1	0.0216073	Within 1 SD	0.00353391	9.69904e-10	1.67015e-07	NA	NA	NA	0.58	137.27	NA	NA	NA	NA	NA	NA	NA	Novel
HPR	GTEx	Brain_Cortex	rs3794695	16	72063928	72097827	1	0.0203972	Within 1 SD	0.00333599	9.69904e-10	1.67015e-07	NA	NA	NA	0.61	280.53	NA	NA	NA	NA	NA	NA	NA	Novel
TXNL4B	GTEx	Brain_Substantia_nigra	rs3794695	16	72063928	72097827	1	0.0295951	Within 1 SD	0.00484032	9.69904e-10	1.67015e-07	NA	NA	NA	0.3	42.82	NA	NA	NA	NA	NA	NA	NA	Novel
ENPEP	GTEx	Esophagus_Muscularis	rs2348206	4	110430068	111351224	1	-0.0850138	Between 1-2 SD	0.0139056	9.73861e-10	1.67509e-07	NA	NA	NA	0.09	38.98	NA	NA	NA	NA	NA	NA	NA	Novel
QRICH1	GTEx	Esophagus_Mucosa	rs6796790	3	48742884	48780317	1	0.127466	Between 1-2 SD	0.0208581	9.89398e-10	1.69993e-07	NA	NA	NA	0.08	36.27	NA	NA	NA	Rasooly2025	HFrEF	2.06e-06	eQTL	Reassignment
C15orf57	GTEx	Nerve_Tibial	rs1044474;rs896795	15	40553753;40549460	40845952;40841659	2	0.0139269	Within 1 SD	0.00228132	1.02962e-09	1.76706e-07	0.162052	NA	NA	0.61;0.58	691.5;606.32	NA	NA	NA	NA	NA	NA	NA	Novel
GGCX	GTEx	Brain_Caudate_basal_ganglia	rs12714145	2	85560218	85787341	1	0.0369129	Within 1 SD	0.00604788	1.03804e-09	1.76971e-07	NA	NA	NA	0.24	54.75	NA	NA	NA	NA	NA	NA	NA	Novel
USP36	GTEx	Testis	rs8072569	17	78790918	76787000	1	-0.0301309	Within 1 SD	0.00493671	1.03804e-09	1.76971e-07	NA	NA	NA	0.64	490.54	Levin, Lee2025	Multi_ancestry, Multi-ancestry	HF, HF	NA	NA	NA	NA	Not novel
ATF1	GTEx	Artery_Tibial	rs11169570	12	50817909	51211692	1	0.0495142	Within 1 SD	0.0081125	1.03804e-09	1.76971e-07	NA	NA	NA	0.3	209.01	Lee2025	Multi-ancestry	HF	Rasooly2025	HFrEF	2.06e-06	eQTL	Not novel
GGCX	GTEx	Thyroid	rs3770098	2	85578244	85805367	1	0.0451866	Within 1 SD	0.00740345	1.03804e-09	1.76971e-07	NA	NA	NA	0.21	131.87	NA	NA	NA	NA	NA	NA	NA	Novel
USP36	GTEx	Brain_Hippocampus	rs8072569	17	78790918	76787000	1	-0.0464449	Within 1 SD	0.00760962	1.03804e-09	1.76971e-07	NA	NA	NA	0.27	55.46	Levin, Lee2025	Multi_ancestry, Multi-ancestry	HF, HF	NA	NA	NA	NA	Not novel
USP36	eQTLGen	NA	rs8072569	17	78790918	76787000	1	-0.0296383	Within 1 SD	0.004856	1.03804e-09	1.76971e-07	NA	NA	NA	0.09	3300.37	Levin, Lee2025	Multi_ancestry, Multi-ancestry	HF, HF	NA	NA	NA	NA	Not novel
C15orf57	GTEx	Pancreas	rs1044474;rs896795	15	40553753;40549460	40845952;40841659	2	0.0127868	Within 1 SD	0.00209735	1.08305e-09	1.84439e-07	0.151844	NA	NA	0.65;0.63	460.38;423.06	NA	NA	NA	NA	NA	NA	NA	Novel
GPX1	ARIC	NA	rs9823546	3	49668079	49705512	1	0.117775	Between 1-2 SD	0.0193272	1.10296e-09	1.87417e-07	NA	NA	NA	0.01	82.55	NA	NA	NA	NA	NA	NA	NA	Novel
P4HTM	GTEx	Brain_Spinal_cord_cervical_c-1	rs7647093	3	48939965	48977398	1	-0.0487484	Within 1 SD	0.00800347	1.12271e-09	1.90145e-07	NA	NA	NA	0.28	43.1	NA	NA	NA	Rasooly2025	HFrEF	2.06e-06	eQTL	Reassignment
WDR6	GTEx	Esophagus_Muscularis	rs7647093	3	48939965	48977398	1	0.0780192	Between 1-2 SD	0.0128091	1.12271e-09	1.90145e-07	NA	NA	NA	0.23	118.33	NA	NA	NA	Rasooly2025	HFrEF	2.06e-06	eQTL	Reassignment
ARIH2	eQTLGen	NA	rs7647093	3	48939965	48977398	1	-0.123121	Between 1-2 SD	0.020214	1.12271e-09	1.90145e-07	NA	NA	NA	0.01	191.72	NA	NA	NA	Rasooly2025	HFrEF	2.06e-06	eQTL	Reassignment
AMT	GTEx	Esophagus_Gastroesophageal_Junction	rs2329025	3	49458830	49496263	1	-0.0531322	Within 1 SD	0.00872702	1.14162e-09	1.92502e-07	NA	NA	NA	0.43	211.11	NA	NA	NA	Rasooly2025	HFrEF	2.06e-06	eQTL	Reassignment
AMT	GTEx	Brain_Cerebellum	rs2329025	3	49458830	49496263	1	-0.0279664	Within 1 SD	0.00459352	1.14162e-09	1.92502e-07	NA	NA	NA	0.57	251.99	NA	NA	NA	Rasooly2025	HFrEF	2.06e-06	eQTL	Reassignment
C3orf62	eQTLGen	NA	rs6796147	3	49371383	49408816	1	-0.176973	Greater than 2 SD	0.029068	1.14162e-09	1.92502e-07	NA	NA	NA	0	70.63	NA	NA	NA	Rasooly2025	HFrEF	2.06e-06	eQTL	Reassignment
KLF12	GTEx	Heart_Atrial_Appendage	rs7992314	13	73935209	74509346	1	0.0752337	Between 1-2 SD	0.0123572	1.14162e-09	1.92502e-07	NA	NA	NA	0.12	44.79	Henry2025	Multi-ancestry	HF	NA	NA	NA	NA	Not novel
ERAP1	deCODE	NA	rs113641993;rs190298;rs17482078;rs469367;rs153541;rs75579997;rs1021717	5	97088680;96830527;96783162;96787352;96802238;96750847;96704191	96424384;96166230;96118866;96123055;96137941;96086551;96039895	7	-0.011138	Within 1 SD	0.00183041	1.1652e-09	1.96264e-07	0.469714	-0.00554276	0.32468	0;0.62;0.61;0.63;0.03;0.01;0.15	64.03;58155.21;56124.69;61214.96;978.11;471.65;6227.11	NA	NA	NA	NA	NA	NA	NA	Novel
KCNK3	GTEx	Brain_Nucleus_accumbens_basal_ganglia	rs11694327	2	26696561	26919429	1	-0.0782627	Between 1-2 SD	0.0128972	1.29366e-09	2.17191e-07	NA	NA	NA	0.17	35.83	Lee2025	Multi-ancestry	HF	NA	NA	NA	NA	Not novel
PAQR5	GTEx	Adipose_Subcutaneous	rs76311754;rs149453951	15	69305592;69291095	69597931;69583434	2	-0.0385183	Within 1 SD	0.00634889	1.30374e-09	2.18062e-07	0.258714	NA	NA	0.13;0.19	75.15;116.03	NA	NA	NA	NA	NA	NA	NA	Novel
ADAMTS13	GTEx	Muscle_Skeletal	rs3124768	9	133439376	136304497	1	-0.0903941	Between 1-2 SD	0.0149001	1.30592e-09	2.18062e-07	NA	NA	NA	0.1	69.53	NA	NA	NA	NA	NA	NA	NA	Novel
SURF1	GTEx	Ovary	rs3124768	9	133439376	136304497	1	-0.0403233	Within 1 SD	0.0066467	1.30592e-09	2.18062e-07	NA	NA	NA	0.24	44.37	Shah	EUR	HF	Shah	HF	4.73e-05	eQTL	Not novel
SURF1	GTEx	Brain_Cerebellum	rs3124768	9	133439376	136304497	1	-0.0256422	Within 1 SD	0.00422674	1.30592e-09	2.18062e-07	NA	NA	NA	0.42	133.35	Shah	EUR	HF	Shah	HF	4.73e-05	eQTL	Not novel
ENO3	deCODE	NA	rs238239;rs238238	17	4953285;4953081	4856580;4856376	2	0.0422337	Within 1 SD	0.00696811	1.35275e-09	2.25638e-07	0.619574	NA	NA	0.03;0.05	1237.67;2041.57	NA	NA	NA	NA	NA	NA	NA	Novel
WDR73	GTEx	Esophagus_Gastroesophageal_Junction	rs2271431	15	84646233	85189464	1	-0.0583983	Within 1 SD	0.00963856	1.37121e-09	2.27977e-07	NA	NA	NA	0.11	33.86	NA	NA	NA	NA	NA	NA	NA	Novel
NUDT13	GTEx	Liver	rs10465979	10	73320851	75080609	1	0.0373836	Within 1 SD	0.00617126	1.38088e-09	2.28158e-07	NA	NA	NA	0.19	41.74	NA	NA	NA	NA	NA	NA	NA	Novel
AMT	GTEx	Esophagus_Muscularis	rs11720657	3	49355187	49392620	1	-0.0607165	Within 1 SD	0.010024	1.38561e-09	2.28158e-07	NA	NA	NA	0.52	434.94	NA	NA	NA	Rasooly2025	HFrEF	2.06e-06	eQTL	Reassignment
WDR73	GTEx	Esophagus_Muscularis	rs7237	15	84643346	85186577	1	-0.0508146	Within 1 SD	0.0083892	1.38561e-09	2.28158e-07	NA	NA	NA	0.17	78.21	NA	NA	NA	NA	NA	NA	NA	Novel
AMT	GTEx	Adipose_Subcutaneous	rs11720657	3	49355187	49392620	1	-0.050794	Within 1 SD	0.0083858	1.38561e-09	2.28158e-07	NA	NA	NA	0.47	441.66	NA	NA	NA	Rasooly2025	HFrEF	2.06e-06	eQTL	Reassignment
WDR73	GTEx	Breast_Mammary_Tissue	rs7237	15	84643346	85186577	1	-0.0670306	Within 1 SD	0.0110664	1.38561e-09	2.28158e-07	NA	NA	NA	0.12	44.57	NA	NA	NA	NA	NA	NA	NA	Novel
WDR73	GTEx	Heart_Left_Ventricle	rs7237	15	84643346	85186577	1	-0.0727771	Within 1 SD	0.0120151	1.38561e-09	2.28158e-07	NA	NA	NA	0.1	37.12	NA	NA	NA	NA	NA	NA	NA	Novel
WDR73	GTEx	Adrenal_Gland	rs7237	15	84643346	85186577	1	-0.0388076	Within 1 SD	0.00640691	1.38561e-09	2.28158e-07	NA	NA	NA	0.15	34.69	NA	NA	NA	NA	NA	NA	NA	Novel
AMT	GTEx	Colon_Sigmoid	rs11720657	3	49355187	49392620	1	-0.0487174	Within 1 SD	0.00804296	1.38561e-09	2.28158e-07	NA	NA	NA	0.43	203.26	NA	NA	NA	Rasooly2025	HFrEF	2.06e-06	eQTL	Reassignment
FAM149B1	GTEx	Pituitary	rs75516278	10	73509839	75269597	1	-0.0409	Within 1 SD	0.00675412	1.39934e-09	2.30173e-07	NA	NA	NA	0.17	45.5	NA	NA	NA	NA	NA	NA	NA	Novel
NARFL	GTEx	Esophagus_Mucosa	rs4984688	16	735717	785717	1	0.0854392	Between 1-2 SD	0.0141127	1.41245e-09	2.32083e-07	NA	NA	NA	0.19	98.85	NA	NA	NA	NA	NA	NA	NA	Novel
DCAKD	GTEx	Nerve_Tibial	rs6503412;rs12950988;rs62065826	17	45060402;45050340;45046577	43137770;43127708;43123945	3	-0.0212654	Within 1 SD	0.00351325	1.4224e-09	2.33468e-07	0.804256	-0.0306406	0.752329	0.36;0.34;0.28	250.07;232.89;171.2	NA	NA	NA	NA	NA	NA	NA	Novel
NUDT13	GTEx	Brain_Cerebellar_Hemisphere	rs113370867	10	73345954	75105712	1	0.032296	Within 1 SD	0.00534837	1.55591e-09	2.55111e-07	NA	NA	NA	0.19	36.1	NA	NA	NA	NA	NA	NA	NA	Novel
ATF1	GTEx	Esophagus_Gastroesophageal_Junction	rs12372718	12	50777307	51171090	1	0.0574297	Within 1 SD	0.00951693	1.59473e-09	2.60094e-07	NA	NA	NA	0.17	57.83	Lee2025	Multi-ancestry	HF	Rasooly2025	HFrEF	2.06e-06	eQTL	Not novel
ATF1	GTEx	Colon_Sigmoid	rs11169578	12	50825918	51219701	1	0.0490546	Within 1 SD	0.00812904	1.59473e-09	2.60094e-07	NA	NA	NA	0.2	66.97	Lee2025	Multi-ancestry	HF	Rasooly2025	HFrEF	2.06e-06	eQTL	Not novel
CAMK1D	GTEx	Artery_Tibial	rs2271804	10	12210218	12252217	1	0.0868668	Between 1-2 SD	0.0143951	1.59473e-09	2.60094e-07	NA	NA	NA	0.11	59.9	NA	NA	NA	NA	NA	NA	NA	Novel
ATF1	GTEx	Artery_Aorta	rs12372718	12	50777307	51171090	1	0.0406482	Within 1 SD	0.00673598	1.59473e-09	2.60094e-07	NA	NA	NA	0.34	174.71	Lee2025	Multi-ancestry	HF	Rasooly2025	HFrEF	2.06e-06	eQTL	Not novel
C15orf57	GTEx	Stomach	rs1044474;rs11632061	15	40553753;40545399	40845952;40837598	2	0.0135665	Within 1 SD	0.00224831	1.59861e-09	2.60452e-07	0.219007	NA	NA	0.54;0.52	318.22;292.92	NA	NA	NA	NA	NA	NA	NA	Novel
CIB4	GTEx	Pancreas	rs1275982	2	26696221	26919089	1	0.0325827	Within 1 SD	0.00540141	1.61684e-09	2.63145e-07	NA	NA	NA	0.23	74.25	NA	NA	NA	NA	NA	NA	NA	Novel
KLHDC8B	GTEx	Skin_Not_Sun_Exposed_Suprapubic	rs4855837	3	49545244	49582677	1	0.0932539	Between 1-2 SD	0.0154686	1.65415e-09	2.68933e-07	NA	NA	NA	0.12	59.05	NA	NA	NA	Rasooly2025	HFrEF	2.06e-06	eQTL	Reassignment
SPDYE5	GTEx	Skin_Sun_Exposed_Lower_leg	rs236671;rs62476648	7	75432140;75424343	75061419;75053626	2	0.0338001	Within 1 SD	0.00561249	1.71947e-09	2.79257e-07	0.420984	NA	NA	0.25;0.1	173.65;58.06	NA	NA	NA	NA	NA	NA	NA	Novel
EVI5	eQTLGen	NA	rs7549844	1	92730936	93196493	1	0.100041	Between 1-2 SD	0.0166158	1.73521e-09	2.81519e-07	NA	NA	NA	0.01	240.57	Lee2025	Multi-ancestry	HF	NA	NA	NA	NA	Not novel
FAM149B1	GTEx	Stomach	rs75853454	10	73215414	74975172	1	-0.0633231	Within 1 SD	0.010522	1.76387e-09	2.85867e-07	NA	NA	NA	0.11	32.07	NA	NA	NA	NA	NA	NA	NA	Novel
HOPX	GTEx	Thyroid	rs7656255;rs75354661;rs78641480	4	56653929;56730244;56705202	57520095;57596410;57571368	3	-0.0376037	Within 1 SD	0.00625746	1.86198e-09	3.01451e-07	0.351635	0.00317403	0.751343	0.13;0.26;0.25	75.01;173.14;164.11	NA	NA	NA	NA	NA	NA	NA	Novel
NUDT13	GTEx	Heart_Atrial_Appendage	rs12264868	10	73259115	75018873	1	0.0448113	Within 1 SD	0.00746855	1.97318e-09	3.14179e-07	NA	NA	NA	0.17	66.77	NA	NA	NA	NA	NA	NA	NA	Novel
NUDT13	GTEx	Pituitary	rs57720729	10	73303230	75062988	1	0.0408921	Within 1 SD	0.00681535	1.97318e-09	3.14179e-07	NA	NA	NA	0.14	34.03	NA	NA	NA	NA	NA	NA	NA	Novel
PIANP	GTEx	Nerve_Tibial	rs7959658	12	6645025	6754191	1	0.0460348	Within 1 SD	0.00767246	1.97318e-09	3.14179e-07	NA	NA	NA	0.16	85.04	NA	NA	NA	NA	NA	NA	NA	Novel
PIANP	GTEx	Esophagus_Mucosa	rs7959658	12	6645025	6754191	1	0.0660015	Within 1 SD	0.0110003	1.97318e-09	3.14179e-07	NA	NA	NA	0.12	55.11	NA	NA	NA	NA	NA	NA	NA	Novel
RHOA	GTEx	Muscle_Skeletal	rs6446262	3	49363720	49401153	1	0.0904773	Between 1-2 SD	0.0150795	1.97318e-09	3.14179e-07	NA	NA	NA	0.12	83.63	NA	NA	NA	Rasooly2025	HFrEF	2.06e-06	eQTL	Reassignment
ACRBP	Olink	NA	rs7959658	12	6645025	6754191	1	0.146154	Between 1-2 SD	0.024359	1.97318e-09	3.14179e-07	NA	NA	NA	0.02	675.96	NA	NA	NA	NA	NA	NA	NA	Novel
AMT	GTEx	Skin_Not_Sun_Exposed_Suprapubic	rs9812360	3	49364918	49402351	1	-0.0481568	Within 1 SD	0.00802614	1.97318e-09	3.14179e-07	NA	NA	NA	0.4	292.85	NA	NA	NA	Rasooly2025	HFrEF	2.06e-06	eQTL	Reassignment
DALRD3	eQTLGen	NA	rs9284885	3	48845667	48883100	1	-0.125439	Between 1-2 SD	0.0209065	1.97318e-09	3.14179e-07	NA	NA	NA	0.01	123.45	NA	NA	NA	Rasooly2025	HFrEF	2.06e-06	eQTL	Reassignment
GMPPB	GTEx	Uterus	rs62262671	3	49612440	49649873	1	0.0553786	Within 1 SD	0.00922977	1.97318e-09	3.14179e-07	NA	NA	NA	0.31	47.51	NA	NA	NA	Rasooly2025	HFrEF	2.06e-06	eQTL	Reassignment
GSDMB	GTEx	Colon_Transverse	rs34120102	17	39869782	38026035	1	0.0940807	Between 1-2 SD	0.0156801	1.97318e-09	3.14179e-07	NA	NA	NA	0.21	80.96	NA	NA	NA	NA	NA	NA	NA	Novel
NUDT13	GTEx	Thyroid	rs12264868	10	73259115	75018873	1	0.0292235	Within 1 SD	0.00487058	1.97318e-09	3.14179e-07	NA	NA	NA	0.29	202.97	NA	NA	NA	NA	NA	NA	NA	Novel
NUDT5	GTEx	Skin_Sun_Exposed_Lower_leg	rs11257613	10	12242393	12284392	1	-0.0718051	Within 1 SD	0.0119675	1.97318e-09	3.14179e-07	NA	NA	NA	0.18	115.19	NA	NA	NA	NA	NA	NA	NA	Novel
PCSK1	GTEx	Artery_Aorta	rs34874677	5	96366078	95701782	1	-0.0758341	Between 1-2 SD	0.012639	1.97318e-09	3.14179e-07	NA	NA	NA	0.1	37.56	Lee2025	Multi-ancestry	HF	NA	NA	NA	NA	Not novel
P4HTM	GTEx	Brain_Cortex	rs62262671	3	49612440	49649873	1	-0.119188	Between 1-2 SD	0.0198646	1.97318e-09	3.14179e-07	NA	NA	NA	0.17	36.94	NA	NA	NA	Rasooly2025	HFrEF	2.06e-06	eQTL	Reassignment
CLEC18A	GTEx	Esophagus_Mucosa	rs929840;rs1052429	16	70012005;69941457	70045908;69975360	2	-0.0162423	Within 1 SD	0.00271082	2.077e-09	3.3037e-07	0.11915	NA	NA	0.47;0.29	379.79;173.13	NA	NA	NA	NA	NA	NA	NA	Novel
SPDYE12P	GTEx	Brain_Anterior_cingulate_cortex_BA24	rs587709918;rs2529275	7	74875617;74878823	74291711;74294925	2	0.0337541	Within 1 SD	0.00564238	2.20078e-09	3.49698e-07	4.91382e-06	NA	NA	0.27;0.28	50.65;51.7	NA	NA	NA	NA	NA	NA	NA	Novel
C15orf57	GTEx	Lung	rs12913296;rs6582	15	40552023;40553398	40844222;40845597	2	0.014014	Within 1 SD	0.00234355	2.23383e-09	3.54584e-07	0.206825	NA	NA	0.52;0.54	475.22;518.34	NA	NA	NA	NA	NA	NA	NA	Novel
C18orf8	eQTLGen	NA	rs1788799	18	23544981	21124945	1	-0.0730837	Within 1 SD	0.0122343	2.31955e-09	3.67434e-07	NA	NA	NA	0.02	582.86	NA	NA	NA	NA	NA	NA	NA	Novel
PLCD4	GTEx	Cells_Cultured_fibroblasts	rs552703;rs34906275	2	218624254;218427872	219488977;219292595	2	-0.0345002	Within 1 SD	0.00577793	2.3575e-09	3.73063e-07	0.0299557	NA	NA	0.24;0.21	127.94;109.75	NA	NA	NA	NA	NA	NA	NA	Novel
AMT	GTEx	Cells_Cultured_fibroblasts	rs13096474	3	49405648	49443081	1	-0.0511623	Within 1 SD	0.00856906	2.364e-09	3.73325e-07	NA	NA	NA	0.58	565.51	NA	NA	NA	Rasooly2025	HFrEF	2.06e-06	eQTL	Reassignment
LIPA	GTEx	Pancreas	rs2246833	10	89246097	91005854	1	0.0764282	Between 1-2 SD	0.0128027	2.37695e-09	3.74986e-07	NA	NA	NA	0.19	57.18	NA	NA	NA	NA	NA	NA	NA	Novel
USP36	GTEx	Stomach	rs62075586	17	78791803	76787885	1	-0.0616031	Within 1 SD	0.0103265	2.4386e-09	3.81979e-07	NA	NA	NA	0.21	70.77	Levin, Lee2025	Multi_ancestry, Multi-ancestry	HF, HF	NA	NA	NA	NA	Not novel
USP36	GTEx	Esophagus_Muscularis	rs62075586	17	78791803	76787885	1	-0.0462829	Within 1 SD	0.0077584	2.4386e-09	3.81979e-07	NA	NA	NA	0.37	232.88	Levin, Lee2025	Multi_ancestry, Multi-ancestry	HF, HF	NA	NA	NA	NA	Not novel
USP36	GTEx	Small_Intestine_Terminal_Ileum	rs62075586	17	78791803	76787885	1	-0.056409	Within 1 SD	0.00945584	2.4386e-09	3.81979e-07	NA	NA	NA	0.26	49.05	Levin, Lee2025	Multi_ancestry, Multi-ancestry	HF, HF	NA	NA	NA	NA	Not novel
USP36	GTEx	Brain_Putamen_basal_ganglia	rs62075586	17	78791803	76787885	1	-0.0420664	Within 1 SD	0.0070516	2.4386e-09	3.81979e-07	NA	NA	NA	0.34	79.7	Levin, Lee2025	Multi_ancestry, Multi-ancestry	HF, HF	NA	NA	NA	NA	Not novel
USP36	GTEx	Brain_Caudate_basal_ganglia	rs62075586	17	78791803	76787885	1	-0.0347376	Within 1 SD	0.00582306	2.4386e-09	3.81979e-07	NA	NA	NA	0.45	138.28	Levin, Lee2025	Multi_ancestry, Multi-ancestry	HF, HF	NA	NA	NA	NA	Not novel
USP36	GTEx	Pancreas	rs62075586	17	78791803	76787885	1	-0.0515704	Within 1 SD	0.00864475	2.4386e-09	3.81979e-07	NA	NA	NA	0.29	102.28	Levin, Lee2025	Multi_ancestry, Multi-ancestry	HF, HF	NA	NA	NA	NA	Not novel
USP36	GTEx	Breast_Mammary_Tissue	rs62075586	17	78791803	76787885	1	-0.0829136	Between 1-2 SD	0.0138988	2.4386e-09	3.81979e-07	NA	NA	NA	0.12	45.21	Levin, Lee2025	Multi_ancestry, Multi-ancestry	HF, HF	NA	NA	NA	NA	Not novel
NUDT13	GTEx	Vagina	rs112745577	10	73177135	74936893	1	0.0308449	Within 1 SD	0.00517398	2.49874e-09	3.91002e-07	NA	NA	NA	0.23	35.22	NA	NA	NA	NA	NA	NA	NA	Novel
MRPS6	GTEx	Artery_Aorta	rs28451064	21	34221526	35593827	1	0.126835	Between 1-2 SD	0.0212969	2.5919e-09	4.04759e-07	NA	NA	NA	0.1	36.34	NA	NA	NA	NA	NA	NA	NA	Novel
SLC5A3	GTEx	Artery_Aorta	rs28451064	21	34221526	35593827	1	0.134491	Between 1-2 SD	0.0225824	2.5919e-09	4.04759e-07	NA	NA	NA	0.09	33.15	NA	NA	NA	NA	NA	NA	NA	Novel
SPDYE18	GTEx	Breast_Mammary_Tissue	rs144039725	7	77082002	76711319	1	-0.0497483	Within 1 SD	0.00835468	2.60796e-09	4.06854e-07	NA	NA	NA	0.13	49.31	NA	NA	NA	NA	NA	NA	NA	Novel
CCDC78	GTEx	Artery_Tibial	rs4984689	16	742034	792034	1	-0.055984	Within 1 SD	0.00941324	2.72488e-09	4.23809e-07	NA	NA	NA	0.2	118.44	NA	NA	NA	NA	NA	NA	NA	Novel
CELSR2	GTEx	Esophagus_Mucosa	rs11102967	1	109274623	109817245	1	-0.0718516	Within 1 SD	0.0120841	2.74865e-09	4.26217e-07	NA	NA	NA	0.17	86.44	Joseph , Shah, Henry2025	EUR, EUR, Multi-ancestry	HF, HF, HF	Rasooly2025	HFrEF	2.06e-06	eQTL	Not novel
POM121C	GTEx	Pituitary	rs6963105	7	75468222	75097488	1	0.0639409	Within 1 SD	0.0107537	2.74865e-09	4.26217e-07	NA	NA	NA	0.15	37.05	Levin, Rasooly2023	Multi_ancestry, EUR	HF, HF	NA	NA	NA	NA	Not novel
POM121C	GTEx	Colon_Transverse	rs6963105	7	75468222	75097488	1	0.091618	Between 1-2 SD	0.0154085	2.74865e-09	4.26217e-07	NA	NA	NA	0.12	40.44	Levin, Rasooly2023	Multi_ancestry, EUR	HF, HF	NA	NA	NA	NA	Not novel
FAM149B1	eQTLGen	NA	rs3793663	10	73500425	75260183	1	-0.0789517	Between 1-2 SD	0.0132793	2.75691e-09	4.27069e-07	NA	NA	NA	0.01	269.65	NA	NA	NA	NA	NA	NA	NA	Novel
SPDYE12P	GTEx	Skin_Sun_Exposed_Lower_leg	rs145459191;rs2529275	7	74940519;74878823	74355498;74294925	2	0.0313949	Within 1 SD	0.00528072	2.76118e-09	4.27301e-07	4.82714e-06	NA	NA	0.12;0.15	70.17;88.09	NA	NA	NA	NA	NA	NA	NA	Novel
C3orf62	GTEx	Artery_Aorta	rs4364202	3	49113568	49151001	1	-0.0797953	Between 1-2 SD	0.0134392	2.89401e-09	4.46068e-07	NA	NA	NA	0.09	34.36	NA	NA	NA	Rasooly2025	HFrEF	2.06e-06	eQTL	Reassignment
RPRML	GTEx	Muscle_Skeletal	rs11657300	17	47000395	45077761	1	-0.0338329	Within 1 SD	0.00569817	2.89401e-09	4.46068e-07	NA	NA	NA	0.2	151.62	NA	NA	NA	NA	NA	NA	NA	Novel
SNRPC	GTEx	Lung	rs2744944	6	34690303	34658080	1	-0.145277	Between 1-2 SD	0.0244677	2.89401e-09	4.46068e-07	NA	NA	NA	0.13	67.83	NA	NA	NA	NA	NA	NA	NA	Novel
PHACTR1	GTEx	Artery_Tibial	rs9349379	6	12903725	12903957	1	-0.0534689	Within 1 SD	0.00900835	2.9298e-09	4.49787e-07	NA	NA	NA	0.31	216.16	Joseph , Rasooly2023	EUR, EUR	HFrEF, HF	Rasooly2025	HFrEF	2.06e-06	eQTL	Not novel
PHACTR1	GTEx	Artery_Aorta	rs9349379	6	12903725	12903957	1	-0.0656181	Within 1 SD	0.0110552	2.9298e-09	4.49787e-07	NA	NA	NA	0.18	72.2	Joseph , Rasooly2023	EUR, EUR	HFrEF, HF	Rasooly2025	HFrEF	2.06e-06	eQTL	Not novel
PHACTR1	GTEx	Artery_Coronary	rs9349379	6	12903725	12903957	1	-0.0462851	Within 1 SD	0.00779803	2.9298e-09	4.49787e-07	NA	NA	NA	0.18	37.84	Joseph , Rasooly2023	EUR, EUR	HFrEF, HF	Rasooly2025	HFrEF	2.06e-06	eQTL	Not novel
PSMG1	GTEx	Brain_Cortex	rs62223039	21	39292262	40664188	1	-0.0763798	Between 1-2 SD	0.0128683	2.9298e-09	4.49787e-07	NA	NA	NA	0.17	38.37	NA	NA	NA	Rasooly2025	HFrEF	2.06e-06	eQTL	Reassignment
RNF123	GTEx	Heart_Atrial_Appendage	rs6809431	3	49766686	49804119	1	0.119301	Between 1-2 SD	0.0201069	2.96845e-09	4.50494e-07	NA	NA	NA	0.12	44.13	NA	NA	NA	Rasooly2025	HFrEF	2.06e-06	eQTL	Reassignment
RNF123	GTEx	Adipose_Subcutaneous	rs6809431	3	49766686	49804119	1	0.0548781	Within 1 SD	0.00924912	2.96845e-09	4.50494e-07	NA	NA	NA	0.23	148.26	NA	NA	NA	Rasooly2025	HFrEF	2.06e-06	eQTL	Reassignment
RNF123	GTEx	Nerve_Tibial	rs6809431	3	49766686	49804119	1	0.0508161	Within 1 SD	0.00856451	2.96845e-09	4.50494e-07	NA	NA	NA	0.24	140.57	NA	NA	NA	Rasooly2025	HFrEF	2.06e-06	eQTL	Reassignment
RNF123	GTEx	Lung	rs6809431	3	49766686	49804119	1	0.0918901	Between 1-2 SD	0.0154871	2.96845e-09	4.50494e-07	NA	NA	NA	0.12	62.91	NA	NA	NA	Rasooly2025	HFrEF	2.06e-06	eQTL	Reassignment
CTNNAL1	GTEx	Artery_Tibial	rs12348746;rs72760343;rs28361098	9	109112466;109079218;109013915	111874746;111841498;111776195	3	0.0306047	Within 1 SD	0.00515875	2.98227e-09	4.50494e-07	0.622591	0.00552267	0.653301	0.2;0.28;0.09	124.94;189.82;51.02	NA	NA	NA	NA	NA	NA	NA	Novel
ADAMTS13	GTEx	Pancreas	rs3118667	9	133425943	136291063	1	-0.0447122	Within 1 SD	0.00753868	3.01032e-09	4.50494e-07	NA	NA	NA	0.25	85.25	NA	NA	NA	NA	NA	NA	NA	Novel
GGNBP2	GTEx	Heart_Left_Ventricle	rs7217095	17	36562252	34918092	1	-0.11473	Between 1-2 SD	0.0193439	3.01032e-09	4.50494e-07	NA	NA	NA	0.09	32.33	NA	NA	NA	NA	NA	NA	NA	Novel
SURF1	GTEx	Esophagus_Muscularis	rs3118667	9	133425943	136291063	1	-0.0328338	Within 1 SD	0.00553594	3.01032e-09	4.50494e-07	NA	NA	NA	0.35	212.43	Shah	EUR	HF	Shah	HF	4.73e-05	eQTL	Not novel
SURF1	GTEx	Lung	rs3118667	9	133425943	136291063	1	-0.0444702	Within 1 SD	0.00749788	3.01032e-09	4.50494e-07	NA	NA	NA	0.33	218.19	Shah	EUR	HF	Shah	HF	4.73e-05	eQTL	Not novel
ADAMTS13	GTEx	Colon_Transverse	rs3118667	9	133425943	136291063	1	-0.0616772	Within 1 SD	0.0103991	3.01032e-09	4.50494e-07	NA	NA	NA	0.13	46.3	NA	NA	NA	NA	NA	NA	NA	Novel
MST1R	GTEx	Thyroid	rs2247036	3	49844916	49882349	1	0.0662817	Within 1 SD	0.0111754	3.01032e-09	4.50494e-07	NA	NA	NA	0.1	57.21	NA	NA	NA	Rasooly2025	HFrEF	2.06e-06	eQTL	Reassignment
RNF123	GTEx	Breast_Mammary_Tissue	rs2247036	3	49844916	49882349	1	0.0630963	Within 1 SD	0.0106383	3.01032e-09	4.50494e-07	NA	NA	NA	0.17	70.98	NA	NA	NA	Rasooly2025	HFrEF	2.06e-06	eQTL	Reassignment
SURF1	GTEx	Artery_Aorta	rs3118667	9	133425943	136291063	1	-0.0359487	Within 1 SD	0.00606113	3.01032e-09	4.50494e-07	NA	NA	NA	0.29	134.17	Shah	EUR	HF	Shah	HF	4.73e-05	eQTL	Not novel
SURF1	GTEx	Pituitary	rs3118667	9	133425943	136291063	1	-0.0370355	Within 1 SD	0.00624435	3.01032e-09	4.50494e-07	NA	NA	NA	0.21	59.28	Shah	EUR	HF	Shah	HF	4.73e-05	eQTL	Not novel
SURF1	GTEx	Nerve_Tibial	rs3118667	9	133425943	136291063	1	-0.0398836	Within 1 SD	0.00672455	3.01032e-09	4.50494e-07	NA	NA	NA	0.29	181.66	Shah	EUR	HF	Shah	HF	4.73e-05	eQTL	Not novel
SURF1	GTEx	Testis	rs3118667	9	133425943	136291063	1	-0.0416307	Within 1 SD	0.00701914	3.01032e-09	4.50494e-07	NA	NA	NA	0.23	79.95	Shah	EUR	HF	Shah	HF	4.73e-05	eQTL	Not novel
SURF1	GTEx	Stomach	rs3118667	9	133425943	136291063	1	-0.0513367	Within 1 SD	0.0086556	3.01032e-09	4.50494e-07	NA	NA	NA	0.28	102.65	Shah	EUR	HF	Shah	HF	4.73e-05	eQTL	Not novel
SURF1	GTEx	Artery_Coronary	rs3118667	9	133425943	136291063	1	-0.0427023	Within 1 SD	0.00719981	3.01032e-09	4.50494e-07	NA	NA	NA	0.26	63.01	Shah	EUR	HF	Shah	HF	4.73e-05	eQTL	Not novel
SURF1	GTEx	Colon_Sigmoid	rs3118667	9	133425943	136291063	1	-0.0403448	Within 1 SD	0.00680232	3.01032e-09	4.50494e-07	NA	NA	NA	0.28	107.37	Shah	EUR	HF	Shah	HF	4.73e-05	eQTL	Not novel
SURF1	GTEx	Cells_EBV-transformed_lymphocytes	rs3118667	9	133425943	136291063	1	-0.026928	Within 1 SD	0.00454019	3.01032e-09	4.50494e-07	NA	NA	NA	0.39	73.13	Shah	EUR	HF	Shah	HF	4.73e-05	eQTL	Not novel
SURF1	GTEx	Brain_Caudate_basal_ganglia	rs3118667	9	133425943	136291063	1	-0.0250469	Within 1 SD	0.00422303	3.01032e-09	4.50494e-07	NA	NA	NA	0.39	108.46	Shah	EUR	HF	Shah	HF	4.73e-05	eQTL	Not novel
SURF1	GTEx	Pancreas	rs3118667	9	133425943	136291063	1	-0.0450738	Within 1 SD	0.00759965	3.01032e-09	4.50494e-07	NA	NA	NA	0.37	146.46	Shah	EUR	HF	Shah	HF	4.73e-05	eQTL	Not novel
UBA7	GTEx	Skin_Not_Sun_Exposed_Suprapubic	rs6802890	3	49794828	49832261	1	-0.0597101	Within 1 SD	0.0100674	3.01032e-09	4.50494e-07	NA	NA	NA	0.23	130.57	NA	NA	NA	NA	NA	NA	NA	Novel
SURF1	GTEx	Colon_Transverse	rs3118667	9	133425943	136291063	1	-0.0339691	Within 1 SD	0.00572735	3.01032e-09	4.50494e-07	NA	NA	NA	0.4	203.23	Shah	EUR	HF	Shah	HF	4.73e-05	eQTL	Not novel
SURF1	eQTLGen	NA	rs3118667	9	133425943	136291063	1	-0.0329759	Within 1 SD	0.00555989	3.01032e-09	4.50494e-07	NA	NA	NA	0.07	723.1	Shah	EUR	HF	Shah	HF	4.73e-05	eQTL	Not novel
FAM149B1	GTEx	Adipose_Subcutaneous	rs12572146	10	73120851	74880609	1	-0.0483738	Within 1 SD	0.00816123	3.08007e-09	4.59595e-07	NA	NA	NA	0.15	89.54	NA	NA	NA	NA	NA	NA	NA	Novel
FAM149B1	GTEx	Cells_Cultured_fibroblasts	rs12572146	10	73120851	74880609	1	-0.0735311	Within 1 SD	0.0124055	3.08007e-09	4.59595e-07	NA	NA	NA	0.11	53.1	NA	NA	NA	NA	NA	NA	NA	Novel
FAM149B1	GTEx	Pancreas	rs12572146	10	73120851	74880609	1	-0.0478668	Within 1 SD	0.00807569	3.08007e-09	4.59595e-07	NA	NA	NA	0.15	42.86	NA	NA	NA	NA	NA	NA	NA	Novel
PCSK1	deCODE	NA	rs6235;rs56092644	5	96393194;96439105	95728898;95774809	2	-0.0214385	Within 1 SD	0.00362482	3.33172e-09	4.95447e-07	0.0219655	NA	NA	0.38;0	21361.97;51.77	Lee2025	Multi-ancestry	HF	NA	NA	NA	NA	Not novel
CAV2	GTEx	Artery_Tibial	rs3807986	7	116537771	116177825	1	-0.115092	Between 1-2 SD	0.01946	3.33319e-09	4.95447e-07	NA	NA	NA	0.08	42.88	NA	NA	NA	NA	NA	NA	NA	Novel
CAPZA1	GTEx	Nerve_Tibial	rs12119489	1	112585664	113128286	1	-0.0880681	Between 1-2 SD	0.0149038	3.44001e-09	5.10833e-07	NA	NA	NA	0.15	79.23	NA	NA	NA	NA	NA	NA	NA	Novel
BCL2L15	GTEx	Testis	rs1217392	1	113891348	114433970	1	-0.0425708	Within 1 SD	0.00721145	3.56462e-09	5.28828e-07	NA	NA	NA	0.14	43.09	NA	NA	NA	NA	NA	NA	NA	Novel
C15orf57	GTEx	Skin_Not_Sun_Exposed_Suprapubic	rs11633184;rs6582	15	40581882;40553398	40874080;40845597	2	0.0149839	Within 1 SD	0.00253865	3.5842e-09	5.31223e-07	0.169839	NA	NA	0.48;0.51	410.24;447.07	NA	NA	NA	NA	NA	NA	NA	Novel
NPC1	GTEx	Heart_Left_Ventricle	rs1788781	18	23585116	21165080	1	-0.044294	Within 1 SD	0.00750746	3.63502e-09	5.36692e-07	NA	NA	NA	0.38	207.83	Levin, Wu, Zhou, Lee2025	Multi_ancestry, Multi_ancestry, afr,amr,eas,fin,nfe,sas, Multi-ancestry	HF, HF, HF, HF	NA	NA	NA	NA	Not novel
NPC1	GTEx	Skin_Sun_Exposed_Lower_leg	rs1788781	18	23585116	21165080	1	-0.0528817	Within 1 SD	0.008963	3.63502e-09	5.36692e-07	NA	NA	NA	0.33	255.26	Levin, Wu, Zhou, Lee2025	Multi_ancestry, Multi_ancestry, afr,amr,eas,fin,nfe,sas, Multi-ancestry	HF, HF, HF, HF	NA	NA	NA	NA	Not novel
NPC1	GTEx	Esophagus_Gastroesophageal_Junction	rs1788781	18	23585116	21165080	1	-0.0622242	Within 1 SD	0.0105465	3.63502e-09	5.36692e-07	NA	NA	NA	0.24	86.16	Levin, Wu, Zhou, Lee2025	Multi_ancestry, Multi_ancestry, afr,amr,eas,fin,nfe,sas, Multi-ancestry	HF, HF, HF, HF	NA	NA	NA	NA	Not novel
NPC1	GTEx	Brain_Cerebellar_Hemisphere	rs1788781	18	23585116	21165080	1	-0.0462965	Within 1 SD	0.00784686	3.63502e-09	5.36692e-07	NA	NA	NA	0.26	54.93	Levin, Wu, Zhou, Lee2025	Multi_ancestry, Multi_ancestry, afr,amr,eas,fin,nfe,sas, Multi-ancestry	HF, HF, HF, HF	NA	NA	NA	NA	Not novel
UBA7	GTEx	Esophagus_Mucosa	rs2271960	3	49840645	49878078	1	-0.0626968	Within 1 SD	0.0106328	3.71176e-09	5.45414e-07	NA	NA	NA	0.28	167.46	NA	NA	NA	NA	NA	NA	NA	Novel
RNF123	GTEx	Thyroid	rs6775384	3	49815640	49853073	1	0.0720721	Within 1 SD	0.0122228	3.71176e-09	5.45414e-07	NA	NA	NA	0.13	75.39	NA	NA	NA	Rasooly2025	HFrEF	2.06e-06	eQTL	Reassignment
RNF123	GTEx	Esophagus_Mucosa	rs2271960	3	49840645	49878078	1	0.115566	Between 1-2 SD	0.0195989	3.71176e-09	5.45414e-07	NA	NA	NA	0.07	31.25	NA	NA	NA	Rasooly2025	HFrEF	2.06e-06	eQTL	Reassignment
RNF123	GTEx	Artery_Tibial	rs2271960	3	49840645	49878078	1	0.0702587	Within 1 SD	0.0119152	3.71176e-09	5.45414e-07	NA	NA	NA	0.18	105.19	NA	NA	NA	Rasooly2025	HFrEF	2.06e-06	eQTL	Reassignment
SLC5A11	eQTLGen	NA	rs2287783	16	24820406	24831727	1	-0.0423223	Within 1 SD	0.00717968	3.75279e-09	5.50917e-07	NA	NA	NA	0.04	1413.45	NA	NA	NA	NA	NA	NA	NA	Novel
NSG2	eQTLGen	NA	rs17696495	5	173961308	173388311	1	-0.280412	Greater than 2 SD	0.0475929	3.81799e-09	5.59424e-07	NA	NA	NA	0	30.52	NA	NA	NA	NA	NA	NA	NA	Novel
QRICH1	eQTLGen	NA	rs9311431	3	48811354	48848787	1	0.0817266	Between 1-2 SD	0.013871	3.81799e-09	5.59424e-07	NA	NA	NA	0.01	422.7	NA	NA	NA	Rasooly2025	HFrEF	2.06e-06	eQTL	Reassignment
AMT	GTEx	Testis	rs9811047	3	49291400	49328833	1	-0.0422441	Within 1 SD	0.00717353	3.88801e-09	5.66991e-07	NA	NA	NA	0.46	236.85	NA	NA	NA	Rasooly2025	HFrEF	2.06e-06	eQTL	Reassignment
MAN1A2	GTEx	Skin_Sun_Exposed_Lower_leg	rs1616992;rs17037394	1	117331746;117551603	117874368;118094225	2	0.0432251	Within 1 SD	0.00734552	3.99151e-09	5.79893e-07	0.617315	NA	NA	0.29;0.2	211.46;126.95	NA	NA	NA	Shah	HF	1.39e-06	pQTL	Not novel
PCSK9	deCODE	NA	rs505151;rs11591147;rs472495	1	55063514;55039974;55055640	55529187;55505647;55521313	3	0.0597836	Within 1 SD	0.0101796	4.28241e-09	6.21569e-07	0.54264	0.00409024	0.514865	0;0.01;0.01	119.5;529.27;330.18	NA	NA	NA	NA	NA	NA	NA	Novel
GGNBP2	GTEx	Muscle_Skeletal	rs35751000	17	36557688	34913528	1	-0.0975135	Between 1-2 SD	0.0166216	4.44643e-09	6.44165e-07	NA	NA	NA	0.15	105.33	NA	NA	NA	NA	NA	NA	NA	Novel
GTF2I	eQTLGen	NA	rs17207196	7	75471799	75101065	1	0.0574819	Within 1 SD	0.00980106	4.49499e-09	6.49978e-07	NA	NA	NA	0.04	433.01	Joseph , Levin, Rasooly2023	EUR, Multi_ancestry, EUR	HF, HF, HF	NA	NA	NA	NA	Not novel
QRICH1	GTEx	Pituitary	rs7429596	3	48771098	48808531	1	0.0701826	Within 1 SD	0.0119666	4.49499e-09	6.49978e-07	NA	NA	NA	0.18	47.09	NA	NA	NA	Rasooly2025	HFrEF	2.06e-06	eQTL	Reassignment
UBA7	GTEx	Lung	rs9814765	3	49781122	49818555	1	-0.132996	Between 1-2 SD	0.0226876	4.57135e-09	6.59784e-07	NA	NA	NA	0.09	45.57	NA	NA	NA	NA	NA	NA	NA	Novel
VPS37B	GTEx	Artery_Tibial	rs3825143	12	122867632	123352179	1	0.0457662	Within 1 SD	0.00780931	4.61572e-09	6.65566e-07	NA	NA	NA	0.24	150.13	NA	NA	NA	NA	NA	NA	NA	Novel
SPDYE5	GTEx	Esophagus_Gastroesophageal_Junction	rs62477719	7	75493917	75123237	1	0.0382368	Within 1 SD	0.00653212	4.80875e-09	6.92106e-07	NA	NA	NA	0.25	91.9	NA	NA	NA	NA	NA	NA	NA	Novel
SPDYE5	GTEx	Artery_Tibial	rs62477719	7	75493917	75123237	1	0.0537302	Within 1 SD	0.00917891	4.80875e-09	6.92106e-07	NA	NA	NA	0.15	89	NA	NA	NA	NA	NA	NA	NA	Novel
NUDT13	GTEx	Brain_Caudate_basal_ganglia	rs12244364	10	73172234	74931992	1	0.0299897	Within 1 SD	0.00512726	4.94369e-09	7.09541e-07	NA	NA	NA	0.2	43.61	NA	NA	NA	NA	NA	NA	NA	Novel
NUDT13	GTEx	Lung	rs12244364	10	73172234	74931992	1	0.0400836	Within 1 SD	0.006853	4.94369e-09	7.09541e-07	NA	NA	NA	0.34	224.59	NA	NA	NA	NA	NA	NA	NA	Novel
ECD	GTEx	Muscle_Skeletal	rs12244364	10	73172234	74931992	1	0.0600029	Within 1 SD	0.0102586	4.94369e-09	7.09541e-07	NA	NA	NA	0.1	63.52	NA	NA	NA	NA	NA	NA	NA	Novel
UBE2E3	GTEx	Cells_Cultured_fibroblasts	rs9288052;rs1019612	2	180609309;180737799	181474036;181602526	2	-0.0725066	Within 1 SD	0.0123968	4.95135e-09	7.0998e-07	0.448435	NA	NA	0.1;0.09	44.12;39.99	NA	NA	NA	NA	NA	NA	NA	Novel
SNF8	GTEx	Thyroid	rs9889674	17	48932646	47010008	1	0.13565	Between 1-2 SD	0.023194	4.96071e-09	7.10662e-07	NA	NA	NA	0.08	43.27	NA	NA	NA	NA	NA	NA	NA	Novel
NCKIPSD	GTEx	Brain_Cerebellar_Hemisphere	rs6779394	3	49120338	49157771	1	-0.0347033	Within 1 SD	0.00593854	5.10386e-09	7.28464e-07	NA	NA	NA	0.51	159.34	NA	NA	NA	Rasooly2025	HFrEF	2.06e-06	eQTL	Reassignment
WDR6	GTEx	Brain_Nucleus_accumbens_basal_ganglia	rs6779394	3	49120338	49157771	1	0.0580417	Within 1 SD	0.00993227	5.10386e-09	7.28464e-07	NA	NA	NA	0.25	60.76	NA	NA	NA	Rasooly2025	HFrEF	2.06e-06	eQTL	Reassignment
WDR6	GTEx	Brain_Hippocampus	rs6779394	3	49120338	49157771	1	0.0642952	Within 1 SD	0.0110024	5.10386e-09	7.28464e-07	NA	NA	NA	0.23	45.09	NA	NA	NA	Rasooly2025	HFrEF	2.06e-06	eQTL	Reassignment
CLEC18A	GTEx	Adipose_Visceral_Omentum	rs4146821;rs8061221	16	69977951;70045057	70011854;70078960	2	-0.0175915	Within 1 SD	0.0030118	5.19289e-09	7.39803e-07	0.154034	NA	NA	0.39;0.28	253.51;154.37	NA	NA	NA	NA	NA	NA	NA	Novel
ZNF638	GTEx	Thyroid	rs4852780	2	71392981	71620111	1	0.085227	Between 1-2 SD	0.0145969	5.26066e-09	7.48766e-07	NA	NA	NA	0.14	77.53	NA	NA	NA	NA	NA	NA	NA	Novel
CAMK1D	GTEx	Esophagus_Muscularis	rs12411838	10	12207007	12249006	1	0.0661755	Within 1 SD	0.0113444	5.43309e-09	7.6694e-07	NA	NA	NA	0.12	56.17	NA	NA	NA	NA	NA	NA	NA	Novel
P4HTM	GTEx	Brain_Putamen_basal_ganglia	rs4974081	3	49033066	49070499	1	-0.118655	Between 1-2 SD	0.0203409	5.43309e-09	7.6694e-07	NA	NA	NA	0.19	35.29	NA	NA	NA	Rasooly2025	HFrEF	2.06e-06	eQTL	Reassignment
QRICH1	GTEx	Nerve_Tibial	rs4974081	3	49033066	49070499	1	0.0749764	Between 1-2 SD	0.0128531	5.43309e-09	7.6694e-07	NA	NA	NA	0.2	112.29	NA	NA	NA	Rasooly2025	HFrEF	2.06e-06	eQTL	Reassignment
BACE2	GTEx	Esophagus_Gastroesophageal_Junction	rs9305733	21	41270772	42642699	1	-0.0852182	Between 1-2 SD	0.0146232	5.62348e-09	7.92366e-07	NA	NA	NA	0.11	33.93	Lee2025	Multi-ancestry	HF	NA	NA	NA	NA	Not novel
PSMG1	GTEx	Heart_Atrial_Appendage	rs9982111	21	39293370	40665296	1	-0.073154	Within 1 SD	0.012553	5.62348e-09	7.92366e-07	NA	NA	NA	0.12	44.55	NA	NA	NA	Rasooly2025	HFrEF	2.06e-06	eQTL	Reassignment
SLC5A11	GTEx	Colon_Transverse	rs2303083	16	24823847	24835168	1	-0.0318819	Within 1 SD	0.00547329	5.71126e-09	8.04001e-07	NA	NA	NA	0.23	88.09	NA	NA	NA	NA	NA	NA	NA	Novel
SPDYE5	GTEx	Breast_Mammary_Tissue	rs236607	7	75441843	75071121	1	0.0466738	Within 1 SD	0.00801649	5.80703e-09	8.16651e-07	NA	NA	NA	0.28	129.18	NA	NA	NA	NA	NA	NA	NA	Novel
AZGP1	deCODE	NA	rs2525555;rs2525546	7	99971113;99954321	99568736;99551944	2	-0.0711192	Within 1 SD	0.0122154	5.81171e-09	8.16651e-07	0.327397	NA	NA	0.01;0.02	256.19;719.84	NA	NA	NA	NA	NA	NA	NA	Novel
TNFSF12	deCODE	NA	rs77711855;rs34445439;rs80067372	17	7549225;7538439;7549435	7452542;7441756;7452752	3	-0.0357908	Within 1 SD	0.0061514	5.94456e-09	8.29163e-07	0.0413595	0.139263	0.240191	0.02;0.06;0.07	691.2;2327.46;2518.38	NA	NA	NA	Rasooly2023, Rasooly2025	HF, HFrEF	0.000017, 2.06E-06	pQTL, pQTL	Not novel
CAPZA1	GTEx	Artery_Tibial	rs12118370	1	112605645	113148267	1	-0.106416	Between 1-2 SD	0.0182903	5.94912e-09	8.29163e-07	NA	NA	NA	0.09	46.86	NA	NA	NA	NA	NA	NA	NA	Novel
LIPC	GTEx	Liver	rs1077835	15	58431227	58723426	1	-0.0487167	Within 1 SD	0.00837317	5.94912e-09	8.29163e-07	NA	NA	NA	0.17	36.57	NA	NA	NA	NA	NA	NA	NA	Novel
NPIPB7	GTEx	Brain_Cerebellar_Hemisphere	rs6498091	16	28604938	28616259	1	-0.0338676	Within 1 SD	0.00582099	5.94912e-09	8.29163e-07	NA	NA	NA	0.31	70.36	NA	NA	NA	NA	NA	NA	NA	Novel
WDR24	GTEx	Nerve_Tibial	rs11640115	16	685794	735794	1	0.0787273	Between 1-2 SD	0.0135313	5.94912e-09	8.29163e-07	NA	NA	NA	0.11	56.58	NA	NA	NA	NA	NA	NA	NA	Novel
WDR24	GTEx	Lung	rs11248944	16	691581	741581	1	0.100642	Between 1-2 SD	0.0172979	5.94912e-09	8.29163e-07	NA	NA	NA	0.07	33.5	NA	NA	NA	NA	NA	NA	NA	Novel
WDR24	eQTLGen	NA	rs11248944	16	691581	741581	1	0.0671003	Within 1 SD	0.0115329	5.94912e-09	8.29163e-07	NA	NA	NA	0.02	298.01	NA	NA	NA	NA	NA	NA	NA	Novel
SH2B1	GTEx	Adipose_Visceral_Omentum	rs6498091	16	28604938	28616259	1	-0.125865	Between 1-2 SD	0.021633	5.94912e-09	8.29163e-07	NA	NA	NA	0.11	47.99	NA	NA	NA	NA	NA	NA	NA	Novel
HIP1R	GTEx	Esophagus_Mucosa	rs2292138	12	122855165	123339712	1	0.0665427	Within 1 SD	0.0114453	6.10144e-09	8.49625e-07	NA	NA	NA	0.12	55.59	Lee2025	Multi-ancestry	HF	NA	NA	NA	NA	Not novel
ABCG5	GTEx	Spleen	rs56266464	2	43827852	44054991	1	-0.0328683	Within 1 SD	0.00565372	6.11583e-09	8.50861e-07	NA	NA	NA	0.17	36.6	NA	NA	NA	NA	NA	NA	NA	Novel
SPDYE18	GTEx	Adrenal_Gland	rs562510210	7	77086410	76715727	1	-0.0320628	Within 1 SD	0.00551619	6.15467e-09	8.55493e-07	NA	NA	NA	0.22	56.01	NA	NA	NA	NA	NA	NA	NA	Novel
C15orf57	GTEx	Adipose_Subcutaneous	rs11633184;rs1813898	15	40581882;40556695	40874080;40848894	2	0.0141197	Within 1 SD	0.00243167	6.37643e-09	8.6978e-07	0.163789	NA	NA	0.57;0.53	636.87;556.1	NA	NA	NA	NA	NA	NA	NA	Novel
INCA1	GTEx	Adipose_Subcutaneous	rs391548	17	4986521	4889816	1	0.0715744	Within 1 SD	0.0123267	6.38107e-09	8.6978e-07	NA	NA	NA	0.09	47.35	NA	NA	NA	NA	NA	NA	NA	Novel
NCKIPSD	GTEx	Artery_Aorta	rs1352420	3	48719858	48757291	1	-0.0507556	Within 1 SD	0.00874123	6.38107e-09	8.6978e-07	NA	NA	NA	0.37	193.92	NA	NA	NA	Rasooly2025	HFrEF	2.06e-06	eQTL	Reassignment
NCKIPSD	GTEx	Cells_Cultured_fibroblasts	rs1352420	3	48719858	48757291	1	-0.0273176	Within 1 SD	0.0047047	6.38107e-09	8.6978e-07	NA	NA	NA	0.53	463.08	NA	NA	NA	Rasooly2025	HFrEF	2.06e-06	eQTL	Reassignment
NCKIPSD	GTEx	Esophagus_Gastroesophageal_Junction	rs1352420	3	48719858	48757291	1	-0.0290289	Within 1 SD	0.00499942	6.38107e-09	8.6978e-07	NA	NA	NA	0.44	217.28	NA	NA	NA	Rasooly2025	HFrEF	2.06e-06	eQTL	Reassignment
NCKIPSD	GTEx	Testis	rs1352420	3	48719858	48757291	1	-0.0662824	Within 1 SD	0.0114153	6.38107e-09	8.6978e-07	NA	NA	NA	0.31	126.16	NA	NA	NA	Rasooly2025	HFrEF	2.06e-06	eQTL	Reassignment
NCKIPSD	GTEx	Esophagus_Muscularis	rs1352420	3	48719858	48757291	1	-0.0323899	Within 1 SD	0.00557825	6.38107e-09	8.6978e-07	NA	NA	NA	0.43	297.91	NA	NA	NA	Rasooly2025	HFrEF	2.06e-06	eQTL	Reassignment
NCKIPSD	GTEx	Prostate	rs1352420	3	48719858	48757291	1	-0.0388194	Within 1 SD	0.00668557	6.38107e-09	8.6978e-07	NA	NA	NA	0.28	71.3	NA	NA	NA	Rasooly2025	HFrEF	2.06e-06	eQTL	Reassignment
NCKIPSD	GTEx	Colon_Sigmoid	rs1352420	3	48719858	48757291	1	-0.0357634	Within 1 SD	0.00615925	6.38107e-09	8.6978e-07	NA	NA	NA	0.39	175.87	NA	NA	NA	Rasooly2025	HFrEF	2.06e-06	eQTL	Reassignment
NCKIPSD	GTEx	Pancreas	rs1352420	3	48719858	48757291	1	-0.0381037	Within 1 SD	0.0065623	6.38107e-09	8.6978e-07	NA	NA	NA	0.28	96.08	NA	NA	NA	Rasooly2025	HFrEF	2.06e-06	eQTL	Reassignment
WDR6	GTEx	Esophagus_Gastroesophageal_Junction	rs1352420	3	48719858	48757291	1	0.0661028	Within 1 SD	0.0113844	6.38107e-09	8.6978e-07	NA	NA	NA	0.2	68.4	NA	NA	NA	Rasooly2025	HFrEF	2.06e-06	eQTL	Reassignment
NCKIPSD	GTEx	Adipose_Subcutaneous	rs1352420	3	48719858	48757291	1	-0.042544	Within 1 SD	0.00732702	6.38107e-09	8.6978e-07	NA	NA	NA	0.28	188.45	NA	NA	NA	Rasooly2025	HFrEF	2.06e-06	eQTL	Reassignment
NCKIPSD	GTEx	Thyroid	rs1352420	3	48719858	48757291	1	-0.0372827	Within 1 SD	0.0064209	6.38107e-09	8.6978e-07	NA	NA	NA	0.27	183.21	NA	NA	NA	Rasooly2025	HFrEF	2.06e-06	eQTL	Reassignment
NCKIPSD	GTEx	Skin_Not_Sun_Exposed_Suprapubic	rs1352420	3	48719858	48757291	1	-0.0658385	Within 1 SD	0.0113388	6.38107e-09	8.6978e-07	NA	NA	NA	0.18	98.48	NA	NA	NA	Rasooly2025	HFrEF	2.06e-06	eQTL	Reassignment
NCKIPSD	GTEx	Heart_Left_Ventricle	rs1352420	3	48719858	48757291	1	-0.0487639	Within 1 SD	0.00839823	6.38107e-09	8.6978e-07	NA	NA	NA	0.27	123.37	NA	NA	NA	Rasooly2025	HFrEF	2.06e-06	eQTL	Reassignment
HPR	GTEx	Brain_Hippocampus	rs2000999	16	72074194	72108093	1	0.0184293	Within 1 SD	0.00317443	6.41529e-09	8.6978e-07	NA	NA	NA	0.55	179.47	NA	NA	NA	NA	NA	NA	NA	Novel
HPR	GTEx	Brain_Hypothalamus	rs2000999	16	72074194	72108093	1	0.0175143	Within 1 SD	0.00301681	6.41529e-09	8.6978e-07	NA	NA	NA	0.61	245.96	NA	NA	NA	NA	NA	NA	NA	Novel
HPR	GTEx	Brain_Cerebellum	rs2000999	16	72074194	72108093	1	0.0168362	Within 1 SD	0.00290002	6.41529e-09	8.6978e-07	NA	NA	NA	0.62	308.34	NA	NA	NA	NA	NA	NA	NA	Novel
HPR	GTEx	Brain_Spinal_cord_cervical_c-1	rs2000999	16	72074194	72108093	1	0.0189517	Within 1 SD	0.00326441	6.41529e-09	8.6978e-07	NA	NA	NA	0.5	114.13	NA	NA	NA	NA	NA	NA	NA	Novel
HPR	GTEx	Brain_Caudate_basal_ganglia	rs2000999	16	72074194	72108093	1	0.0216613	Within 1 SD	0.00373113	6.41529e-09	8.6978e-07	NA	NA	NA	0.64	300.6	NA	NA	NA	NA	NA	NA	NA	Novel
HPR	GTEx	Brain_Cerebellar_Hemisphere	rs2000999	16	72074194	72108093	1	0.0152211	Within 1 SD	0.00262182	6.41529e-09	8.6978e-07	NA	NA	NA	0.57	210.89	NA	NA	NA	NA	NA	NA	NA	Novel
TXNL4B	GTEx	Brain_Caudate_basal_ganglia	rs2000999	16	72074194	72108093	1	0.0362976	Within 1 SD	0.00625222	6.41529e-09	8.6978e-07	NA	NA	NA	0.22	49.02	NA	NA	NA	NA	NA	NA	NA	Novel
HPR	GTEx	Brain_Putamen_basal_ganglia	rs2000999	16	72074194	72108093	1	0.026587	Within 1 SD	0.00457958	6.41529e-09	8.6978e-07	NA	NA	NA	0.57	198.34	NA	NA	NA	NA	NA	NA	NA	Novel
HPR	GTEx	Brain_Nucleus_accumbens_basal_ganglia	rs2000999	16	72074194	72108093	1	0.0186234	Within 1 SD	0.00320786	6.41529e-09	8.6978e-07	NA	NA	NA	0.72	460.58	NA	NA	NA	NA	NA	NA	NA	Novel
HPR	GTEx	Brain_Frontal_Cortex_BA9	rs2000999	16	72074194	72108093	1	0.0197597	Within 1 SD	0.00340358	6.41529e-09	8.6978e-07	NA	NA	NA	0.57	210.77	NA	NA	NA	NA	NA	NA	NA	Novel
HPR	GTEx	Brain_Anterior_cingulate_cortex_BA24	rs2000999	16	72074194	72108093	1	0.0194476	Within 1 SD	0.00334983	6.41529e-09	8.6978e-07	NA	NA	NA	0.51	140.6	NA	NA	NA	NA	NA	NA	NA	Novel
HPR	GTEx	Brain_Amygdala	rs2000999	16	72074194	72108093	1	0.0197516	Within 1 SD	0.00340219	6.41529e-09	8.6978e-07	NA	NA	NA	0.53	130.01	NA	NA	NA	NA	NA	NA	NA	Novel
RHOC	GTEx	Skin_Not_Sun_Exposed_Suprapubic	rs2279500	1	112701811	113244433	1	-0.112343	Between 1-2 SD	0.0193696	6.63149e-09	8.97514e-07	NA	NA	NA	0.07	35.39	NA	NA	NA	NA	NA	NA	NA	Novel
ACVR2A	GTEx	Heart_Left_Ventricle	rs1424954	2	147843225	148600794	1	0.0477422	Within 1 SD	0.00823141	6.63149e-09	8.97514e-07	NA	NA	NA	0.16	64.93	NA	NA	NA	NA	NA	NA	NA	Novel
HEATR1	GTEx	Esophagus_Muscularis	rs2758993	1	236530336	236693636	1	0.0950276	Between 1-2 SD	0.0163986	6.83734e-09	9.24023e-07	NA	NA	NA	0.25	134.42	Henry2025	Multi-ancestry	HF	NA	NA	NA	NA	Not novel
SULT1A1	GTEx	Skin_Not_Sun_Exposed_Suprapubic	rs56091264	16	28607858	28619179	1	-0.0728782	Within 1 SD	0.012578	6.86813e-09	9.24023e-07	NA	NA	NA	0.12	58.19	NA	NA	NA	NA	NA	NA	NA	Novel
SULT1A1	GTEx	Cells_Cultured_fibroblasts	rs56091264	16	28607858	28619179	1	-0.0735024	Within 1 SD	0.0126857	6.86813e-09	9.24023e-07	NA	NA	NA	0.12	57.93	NA	NA	NA	NA	NA	NA	NA	Novel
SULT1A2	GTEx	Brain_Nucleus_accumbens_basal_ganglia	rs56091264	16	28607858	28619179	1	0.0275294	Within 1 SD	0.00475126	6.86813e-09	9.24023e-07	NA	NA	NA	0.33	90.22	NA	NA	NA	NA	NA	NA	NA	Novel
TFAP2B	GTEx	Testis	rs2635727	6	50853227	50820940	1	-0.0646276	Within 1 SD	0.011154	6.86813e-09	9.24023e-07	NA	NA	NA	0.14	44.65	Lee2025	Multi-ancestry	HF	NA	NA	NA	NA	Not novel
SULT1A1	GTEx	Brain_Cortex	rs56091264	16	28607858	28619179	1	-0.0362565	Within 1 SD	0.00625746	6.86813e-09	9.24023e-07	NA	NA	NA	0.18	38.65	NA	NA	NA	NA	NA	NA	NA	Novel
C15orf57	GTEx	Skin_Sun_Exposed_Lower_leg	rs11633184;rs1813898	15	40581882;40556695	40874080;40848894	2	0.0146512	Within 1 SD	0.00252865	6.86928e-09	9.24023e-07	0.148878	NA	NA	0.55;0.5	637.4;506.03	NA	NA	NA	NA	NA	NA	NA	Novel
SPDYE5	GTEx	Nerve_Tibial	rs794377	7	75516169	75145495	1	0.0390657	Within 1 SD	0.00674771	7.06073e-09	9.48949e-07	NA	NA	NA	0.22	126.4	NA	NA	NA	NA	NA	NA	NA	Novel
C15orf57	GTEx	Heart_Left_Ventricle	rs11637245;rs1813898	15	40554416;40556695	40846615;40848894	2	0.0174973	Within 1 SD	0.00302335	7.14939e-09	9.60028e-07	0.123748	NA	NA	0.5;0.45	335.33;273.67	NA	NA	NA	NA	NA	NA	NA	Novel
PGAP3	GTEx	Artery_Aorta	rs2271308	17	39661229	37817482	1	0.0765124	Between 1-2 SD	0.0132346	7.41476e-09	9.87924e-07	NA	NA	NA	0.13	51.09	Joseph , Joseph	AFR, EUR	HF, HF	Rasooly2025	HFrEF	2.06e-06	eQTL	Not novel
PNMT	GTEx	Muscle_Skeletal	rs2271308	17	39661229	37817482	1	0.0978	Between 1-2 SD	0.0169168	7.41476e-09	9.87924e-07	NA	NA	NA	0.06	36.01	Joseph , Joseph , Joseph , Rasooly2023	EUR, AFR, EUR, EUR	HF, HF, HFrEF, HF	Rasooly2025	HFrEF	2.06e-06	eQTL	Not novel
SNRPC	GTEx	Cells_Cultured_fibroblasts	rs1201873	6	34582880	34550657	1	-0.237936	Greater than 2 SD	0.0411566	7.41476e-09	9.87924e-07	NA	NA	NA	0.09	40.45	NA	NA	NA	NA	NA	NA	NA	Novel
ZNF638	GTEx	Artery_Tibial	rs67817805	2	71386348	71613478	1	0.0916674	Between 1-2 SD	0.015856	7.41476e-09	9.87924e-07	NA	NA	NA	0.15	86.88	NA	NA	NA	NA	NA	NA	NA	Novel
MAPRE2	GTEx	Heart_Atrial_Appendage	rs477446	18	35064292	32644256	1	-0.105804	Between 1-2 SD	0.0183012	7.41476e-09	9.87924e-07	NA	NA	NA	0.11	40.16	NA	NA	NA	NA	NA	NA	NA	Novel
SNRPC	GTEx	Thyroid	rs2814972	6	34599198	34566975	1	-0.113562	Between 1-2 SD	0.0196431	7.41476e-09	9.87924e-07	NA	NA	NA	0.14	83.31	NA	NA	NA	NA	NA	NA	NA	Novel
TCAP	GTEx	Muscle_Skeletal	rs2271308	17	39661229	37817482	1	0.177015	Greater than 2 SD	0.0306189	7.41476e-09	9.87924e-07	NA	NA	NA	0.05	33.82	NA	NA	NA	Rasooly2025	HFrEF	2.06e-06	eQTL	Reassignment
GPX1	GTEx	Thyroid	rs7100	3	49015786	49053219	1	0.0984501	Between 1-2 SD	0.0170394	7.56937e-09	1.00505e-06	NA	NA	NA	0.12	70.04	NA	NA	NA	NA	NA	NA	NA	Novel
QRICH1	GTEx	Stomach	rs7100	3	49015786	49053219	1	0.0810247	Between 1-2 SD	0.0140235	7.56937e-09	1.00505e-06	NA	NA	NA	0.13	39.42	NA	NA	NA	Rasooly2025	HFrEF	2.06e-06	eQTL	Reassignment
QRICH1	GTEx	Esophagus_Muscularis	rs7100	3	49015786	49053219	1	0.0935464	Between 1-2 SD	0.0161907	7.56937e-09	1.00505e-06	NA	NA	NA	0.13	57.01	NA	NA	NA	Rasooly2025	HFrEF	2.06e-06	eQTL	Reassignment
QRICH1	GTEx	Brain_Cerebellum	rs7100	3	49015786	49053219	1	0.0505357	Within 1 SD	0.00874656	7.56937e-09	1.00505e-06	NA	NA	NA	0.28	71.76	NA	NA	NA	Rasooly2025	HFrEF	2.06e-06	eQTL	Reassignment
SPDYE18	GTEx	Artery_Tibial	rs74457569	7	77072029	76701346	1	-0.0519103	Within 1 SD	0.00899234	7.79986e-09	1.03477e-06	NA	NA	NA	0.13	75.64	NA	NA	NA	NA	NA	NA	NA	Novel
ACVR2A	GTEx	Muscle_Skeletal	rs3768687	2	147914451	148672020	1	0.0708279	Within 1 SD	0.0122823	8.08547e-09	1.07082e-06	NA	NA	NA	0.08	55.4	NA	NA	NA	NA	NA	NA	NA	Novel
USP36	GTEx	Brain_Cerebellum	rs3826552	17	78797803	76793885	1	-0.0275169	Within 1 SD	0.00477171	8.08547e-09	1.07082e-06	NA	NA	NA	0.56	235.7	Levin, Lee2025	Multi_ancestry, Multi-ancestry	HF, HF	NA	NA	NA	NA	Not novel
APOBR	eQTLGen	NA	rs79533802	16	28606473	28617794	1	0.0884591	Between 1-2 SD	0.0153449	8.18004e-09	1.08148e-06	NA	NA	NA	0.01	196.04	NA	NA	NA	NA	NA	NA	NA	Novel
KIAA1462	GTEx	Artery_Aorta	rs2185724;rs9337951	10	30027279;30028144	30316208;30317073	2	0.0314409	Within 1 SD	0.00545931	8.45459e-09	1.11682e-06	0.140906	NA	NA	0.29;0.28	138.77;129.62	NA	NA	NA	NA	NA	NA	NA	Novel
GGNBP2	GTEx	Esophagus_Mucosa	rs4796225	17	36487995	34843839	1	-0.0492249	Within 1 SD	0.00854804	8.4804e-09	1.11736e-06	NA	NA	NA	0.25	141.21	NA	NA	NA	NA	NA	NA	NA	Novel
MYO19	GTEx	Pancreas	rs4796225	17	36487995	34843839	1	0.0524722	Within 1 SD	0.00911194	8.4804e-09	1.11736e-06	NA	NA	NA	0.16	47.72	NA	NA	NA	NA	NA	NA	NA	Novel
CST2	deCODE	NA	rs6083222;rs2070856;rs76189597;rs13045804;rs4260306;rs113896553;rs72490823	20	23696316;23750775;23756035;23751016;23749699;23750952;23745886	23676953;23731412;23736672;23731653;23730336;23731589;23726523	7	0.0214341	Within 1 SD	0.00372507	8.71497e-09	1.14729e-06	0.0620988	-0.00230452	0.737909	0.03;0.02;0.02;0.12;0.16;0.01;0.07	1217.32;677.13;638.23;4877.89;6516.45;212.34;2814.85	NA	NA	NA	NA	NA	NA	NA	Novel
MSL1	GTEx	Pancreas	rs28786708	17	40205427	38361679	1	-0.0313203	Within 1 SD	0.005447	8.92434e-09	1.15321e-06	NA	NA	NA	0.25	81.92	NA	NA	NA	NA	NA	NA	NA	Novel
HEATR1	GTEx	Brain_Cerebellum	rs2759002	1	236553070	236716370	1	0.0409415	Within 1 SD	0.00712026	8.92434e-09	1.15321e-06	NA	NA	NA	0.34	95.29	Henry2025	Multi-ancestry	HF	NA	NA	NA	NA	Not novel
MSL1	GTEx	Colon_Transverse	rs28786708	17	40205427	38361679	1	-0.0378544	Within 1 SD	0.00658338	8.92434e-09	1.15321e-06	NA	NA	NA	0.3	130.95	NA	NA	NA	NA	NA	NA	NA	Novel
MSL1	GTEx	Esophagus_Muscularis	rs28786708	17	40205427	38361679	1	-0.0402152	Within 1 SD	0.00699395	8.92434e-09	1.15321e-06	NA	NA	NA	0.26	140.58	NA	NA	NA	NA	NA	NA	NA	Novel
MSL1	GTEx	Lung	rs28786708	17	40205427	38361679	1	-0.0684285	Within 1 SD	0.0119006	8.92434e-09	1.15321e-06	NA	NA	NA	0.16	85.49	NA	NA	NA	NA	NA	NA	NA	Novel
PCSK1	Fenland	NA	rs13169290	5	96393702	95729406	1	-0.0172317	Within 1 SD	0.00299682	8.92434e-09	1.15321e-06	NA	NA	NA	0.47	9424.88	Lee2025	Multi-ancestry	HF	NA	NA	NA	NA	Not novel
SNF8	GTEx	Esophagus_Gastroesophageal_Junction	rs12943523	17	48951164	47028526	1	0.0893388	Between 1-2 SD	0.0155372	8.92434e-09	1.15321e-06	NA	NA	NA	0.11	33.69	NA	NA	NA	NA	NA	NA	NA	Novel
SNF8	GTEx	Brain_Nucleus_accumbens_basal_ganglia	rs28579683	17	48925153	47002515	1	0.0579559	Within 1 SD	0.0100793	8.92434e-09	1.15321e-06	NA	NA	NA	0.17	37.71	NA	NA	NA	NA	NA	NA	NA	Novel
SNF8	GTEx	Brain_Frontal_Cortex_BA9	rs999475	17	48910682	46988044	1	0.0465344	Within 1 SD	0.00809294	8.92434e-09	1.15321e-06	NA	NA	NA	0.24	49.94	NA	NA	NA	NA	NA	NA	NA	Novel
SNF8	GTEx	Brain_Cortex	rs999475	17	48910682	46988044	1	0.0360519	Within 1 SD	0.00626989	8.92434e-09	1.15321e-06	NA	NA	NA	0.29	75.7	NA	NA	NA	NA	NA	NA	NA	Novel
KIZ	GTEx	Lung	rs3762194	20	21146082	21126723	1	0.149109	Greater than 2 SD	0.025932	8.92434e-09	1.15321e-06	NA	NA	NA	0.07	31.02	NA	NA	NA	NA	NA	NA	NA	Novel
MSL1	GTEx	Artery_Tibial	rs28786708	17	40205427	38361679	1	-0.0496157	Within 1 SD	0.00862881	8.92434e-09	1.15321e-06	NA	NA	NA	0.19	114.25	NA	NA	NA	NA	NA	NA	NA	Novel
MSL1	GTEx	Adipose_Subcutaneous	rs28786708	17	40205427	38361679	1	-0.0384628	Within 1 SD	0.00668918	8.92434e-09	1.15321e-06	NA	NA	NA	0.2	123.68	NA	NA	NA	NA	NA	NA	NA	Novel
MSL1	GTEx	Spleen	rs28786708	17	40205427	38361679	1	-0.0459492	Within 1 SD	0.00799117	8.92434e-09	1.15321e-06	NA	NA	NA	0.23	53.59	NA	NA	NA	NA	NA	NA	NA	Novel
SNF8	GTEx	Cells_Cultured_fibroblasts	rs28579683	17	48925153	47002515	1	0.101564	Between 1-2 SD	0.0176632	8.92434e-09	1.15321e-06	NA	NA	NA	0.17	85.37	NA	NA	NA	NA	NA	NA	NA	Novel
SNF8	GTEx	Testis	rs12943523	17	48951164	47028526	1	0.0447641	Within 1 SD	0.00778507	8.92434e-09	1.15321e-06	NA	NA	NA	0.2	66.87	NA	NA	NA	NA	NA	NA	NA	Novel
SNF8	GTEx	Adrenal_Gland	rs28579683	17	48925153	47002515	1	0.0618393	Within 1 SD	0.0107547	8.92434e-09	1.15321e-06	NA	NA	NA	0.16	38.72	NA	NA	NA	NA	NA	NA	NA	Novel
SNF8	GTEx	Brain_Caudate_basal_ganglia	rs28579683	17	48925153	47002515	1	0.0430953	Within 1 SD	0.00749483	8.92434e-09	1.15321e-06	NA	NA	NA	0.29	68.79	NA	NA	NA	NA	NA	NA	NA	Novel
SNF8	GTEx	Brain_Hypothalamus	rs28579683	17	48925153	47002515	1	0.0389449	Within 1 SD	0.00677302	8.92434e-09	1.15321e-06	NA	NA	NA	0.33	76.83	NA	NA	NA	NA	NA	NA	NA	Novel
TRUB2	GTEx	Esophagus_Mucosa	rs2231644;rs7852514	9	128309444;128350974	131071723;131113253	2	-0.0398471	Within 1 SD	0.00693013	8.93274e-09	1.15332e-06	0.0741952	NA	NA	0.22;0.24	121.85;132.8	NA	NA	NA	NA	NA	NA	NA	Novel
NARFL	GTEx	Skin_Sun_Exposed_Lower_leg	rs4984688;rs117595867	16	735717;725940	785717;775940	2	0.0650085	Within 1 SD	0.0113113	9.073e-09	1.17046e-06	0.0257072	NA	NA	0.22;0.08	142.97;44.55	NA	NA	NA	NA	NA	NA	NA	Novel
SLC5A11	GTEx	Skin_Sun_Exposed_Lower_leg	rs8059004	16	24826584	24837905	1	-0.0155709	Within 1 SD	0.0027142	9.64581e-09	1.24124e-06	NA	NA	NA	0.56	663.8	NA	NA	NA	NA	NA	NA	NA	Novel
SLC5A11	GTEx	Muscle_Skeletal	rs8059004	16	24826584	24837905	1	-0.0187884	Within 1 SD	0.00327504	9.64581e-09	1.24124e-06	NA	NA	NA	0.4	403.46	NA	NA	NA	NA	NA	NA	NA	Novel
SLC5A11	GTEx	Cells_EBV-transformed_lymphocytes	rs8059004	16	24826584	24837905	1	-0.0190866	Within 1 SD	0.00332703	9.64581e-09	1.24124e-06	NA	NA	NA	0.34	59.05	NA	NA	NA	NA	NA	NA	NA	Novel
MCM6	GTEx	Artery_Coronary	rs6714750	2	136025599	136783169	1	-0.0365657	Within 1 SD	0.00637555	9.73433e-09	1.24437e-06	NA	NA	NA	0.22	49.74	NA	NA	NA	NA	NA	NA	NA	Novel
ACVR2A	GTEx	Artery_Aorta	rs13019809	2	147892904	148650473	1	0.0552584	Within 1 SD	0.00963809	9.84758e-09	1.24437e-06	NA	NA	NA	0.12	43.82	NA	NA	NA	NA	NA	NA	NA	Novel
CFDP1	GTEx	Muscle_Skeletal	rs62062567	16	75411340	75445238	1	-0.0915662	Between 1-2 SD	0.0159708	9.84758e-09	1.24437e-06	NA	NA	NA	0.08	55.23	Lee2025	Multi-ancestry	HF	NA	NA	NA	NA	Not novel
ORC4	GTEx	Testis	rs13019809	2	147892904	148650473	1	0.0377827	Within 1 SD	0.00659001	9.84758e-09	1.24437e-06	NA	NA	NA	0.43	210.57	NA	NA	NA	NA	NA	NA	NA	Novel
PSMG1	GTEx	Stomach	rs1888487	21	39311333	40683259	1	-0.0592041	Within 1 SD	0.0103263	9.84758e-09	1.24437e-06	NA	NA	NA	0.19	61.52	NA	NA	NA	Rasooly2025	HFrEF	2.06e-06	eQTL	Reassignment
TMEM263	GTEx	Artery_Tibial	rs7138470	12	106938211	107331989	1	0.065636	Within 1 SD	0.0114481	9.84758e-09	1.24437e-06	NA	NA	NA	0.21	125.76	NA	NA	NA	NA	NA	NA	NA	Novel
USP36	GTEx	Artery_Tibial	rs3744802	17	78797518	76793600	1	-0.0649989	Within 1 SD	0.011337	9.84758e-09	1.24437e-06	NA	NA	NA	0.2	125.21	Levin, Lee2025	Multi_ancestry, Multi-ancestry	HF, HF	NA	NA	NA	NA	Not novel
USP36	GTEx	Heart_Atrial_Appendage	rs3744802	17	78797518	76793600	1	-0.101436	Between 1-2 SD	0.0176923	9.84758e-09	1.24437e-06	NA	NA	NA	0.12	43.55	Levin, Lee2025	Multi_ancestry, Multi-ancestry	HF, HF	NA	NA	NA	NA	Not novel
USP36	GTEx	Thyroid	rs3744802	17	78797518	76793600	1	-0.0342454	Within 1 SD	0.00597303	9.84758e-09	1.24437e-06	NA	NA	NA	0.48	450.07	Levin, Lee2025	Multi_ancestry, Multi-ancestry	HF, HF	NA	NA	NA	NA	Not novel
USP36	GTEx	Skin_Not_Sun_Exposed_Suprapubic	rs3744802	17	78797518	76793600	1	-0.134203	Between 1-2 SD	0.0234075	9.84758e-09	1.24437e-06	NA	NA	NA	0.07	31.97	Levin, Lee2025	Multi_ancestry, Multi-ancestry	HF, HF	NA	NA	NA	NA	Not novel
USP36	GTEx	Heart_Left_Ventricle	rs3744802	17	78797518	76793600	1	-0.082464	Between 1-2 SD	0.0143833	9.84758e-09	1.24437e-06	NA	NA	NA	0.15	57.58	Levin, Lee2025	Multi_ancestry, Multi-ancestry	HF, HF	NA	NA	NA	NA	Not novel
USP36	GTEx	Nerve_Tibial	rs3744802	17	78797518	76793600	1	-0.0634199	Within 1 SD	0.0110616	9.84758e-09	1.24437e-06	NA	NA	NA	0.21	116.52	Levin, Lee2025	Multi_ancestry, Multi-ancestry	HF, HF	NA	NA	NA	NA	Not novel
USP36	GTEx	Colon_Transverse	rs3744802	17	78797518	76793600	1	-0.0582242	Within 1 SD	0.0101554	9.84758e-09	1.24437e-06	NA	NA	NA	0.28	119.25	Levin, Lee2025	Multi_ancestry, Multi-ancestry	HF, HF	NA	NA	NA	NA	Not novel
USP36	GTEx	Esophagus_Gastroesophageal_Junction	rs3744802	17	78797518	76793600	1	-0.0472674	Within 1 SD	0.00824432	9.84758e-09	1.24437e-06	NA	NA	NA	0.3	119.74	Levin, Lee2025	Multi_ancestry, Multi-ancestry	HF, HF	NA	NA	NA	NA	Not novel
USP36	GTEx	Esophagus_Mucosa	rs3744802	17	78797518	76793600	1	-0.0544255	Within 1 SD	0.00949282	9.84758e-09	1.24437e-06	NA	NA	NA	0.3	183.82	Levin, Lee2025	Multi_ancestry, Multi-ancestry	HF, HF	NA	NA	NA	NA	Not novel
USP36	GTEx	Colon_Sigmoid	rs3744802	17	78797518	76793600	1	-0.0558476	Within 1 SD	0.00974086	9.84758e-09	1.24437e-06	NA	NA	NA	0.26	93.07	Levin, Lee2025	Multi_ancestry, Multi-ancestry	HF, HF	NA	NA	NA	NA	Not novel
USP36	GTEx	Spleen	rs3744802	17	78797518	76793600	1	-0.0422588	Within 1 SD	0.00737072	9.84758e-09	1.24437e-06	NA	NA	NA	0.29	73.69	Levin, Lee2025	Multi_ancestry, Multi-ancestry	HF, HF	NA	NA	NA	NA	Not novel
USP36	GTEx	Brain_Nucleus_accumbens_basal_ganglia	rs3744802	17	78797518	76793600	1	-0.0306156	Within 1 SD	0.00533992	9.84758e-09	1.24437e-06	NA	NA	NA	0.49	175.66	Levin, Lee2025	Multi_ancestry, Multi-ancestry	HF, HF	NA	NA	NA	NA	Not novel
USP36	GTEx	Lung	rs3744802	17	78797518	76793600	1	-0.108267	Between 1-2 SD	0.0188837	9.84758e-09	1.24437e-06	NA	NA	NA	0.1	48.09	Levin, Lee2025	Multi_ancestry, Multi-ancestry	HF, HF	NA	NA	NA	NA	Not novel
USP36	GTEx	Brain_Cortex	rs3744802	17	78797518	76793600	1	-0.0304842	Within 1 SD	0.005317	9.84758e-09	1.24437e-06	NA	NA	NA	0.43	139.12	Levin, Lee2025	Multi_ancestry, Multi-ancestry	HF, HF	NA	NA	NA	NA	Not novel
USP36	GTEx	Brain_Cerebellar_Hemisphere	rs3744802	17	78797518	76793600	1	-0.0342737	Within 1 SD	0.00597797	9.84758e-09	1.24437e-06	NA	NA	NA	0.5	157.62	Levin, Lee2025	Multi_ancestry, Multi-ancestry	HF, HF	NA	NA	NA	NA	Not novel
ZBTB46	GTEx	Brain_Putamen_basal_ganglia	rs6011149	20	63811886	62443239	1	-0.0476904	Within 1 SD	0.0083181	9.84758e-09	1.24437e-06	NA	NA	NA	0.23	45.45	Lee2025	Multi-ancestry	HF	NA	NA	NA	NA	Not novel
SPDYE18	GTEx	Lung	rs544321351	7	77086391	76715708	1	-0.0546787	Within 1 SD	0.00954393	1.00925e-08	1.27428e-06	NA	NA	NA	0.13	65.35	NA	NA	NA	NA	NA	NA	NA	Novel
MSL1	GTEx	Stomach	rs34394173	17	40195989	38352241	1	-0.0416957	Within 1 SD	0.00728309	1.03434e-08	1.30488e-06	NA	NA	NA	0.16	51.75	NA	NA	NA	NA	NA	NA	NA	Novel
RNF123	GTEx	Artery_Aorta	rs10865958	3	49820709	49858142	1	0.0631803	Within 1 SD	0.0110375	1.0396e-08	1.30725e-06	NA	NA	NA	0.16	65.7	NA	NA	NA	Rasooly2025	HFrEF	2.06e-06	eQTL	Reassignment
CDHR4	GTEx	Artery_Tibial	rs10865958	3	49820709	49858142	1	0.0769944	Between 1-2 SD	0.0134508	1.0396e-08	1.30725e-06	NA	NA	NA	0.07	38.61	NA	NA	NA	NA	NA	NA	NA	Novel
GGNBP2	GTEx	Adipose_Visceral_Omentum	rs12941866	17	36544271	34900120	1	-0.0673447	Within 1 SD	0.011765	1.0396e-08	1.30725e-06	NA	NA	NA	0.1	43.14	NA	NA	NA	NA	NA	NA	NA	Novel
GGNBP2	GTEx	Breast_Mammary_Tissue	rs12941866	17	36544271	34900120	1	-0.0695543	Within 1 SD	0.0121511	1.0396e-08	1.30725e-06	NA	NA	NA	0.17	68.44	NA	NA	NA	NA	NA	NA	NA	Novel
WDR73	GTEx	Adipose_Subcutaneous	rs12912342	15	84704985	85248216	1	-0.0576307	Within 1 SD	0.0100775	1.07311e-08	1.34499e-06	NA	NA	NA	0.08	40.22	NA	NA	NA	NA	NA	NA	NA	Novel
WDR73	GTEx	Spleen	rs12912342	15	84704985	85248216	1	-0.0334727	Within 1 SD	0.00585315	1.07311e-08	1.34499e-06	NA	NA	NA	0.18	39.43	NA	NA	NA	NA	NA	NA	NA	Novel
WDR73	GTEx	Lung	rs12912342	15	84704985	85248216	1	-0.0603465	Within 1 SD	0.0105524	1.07311e-08	1.34499e-06	NA	NA	NA	0.12	59.28	NA	NA	NA	NA	NA	NA	NA	Novel
CCDC71L	GTEx	Artery_Aorta	rs12705390	7	106770331	106410777	1	0.0588321	Within 1 SD	0.0102956	1.10166e-08	1.37854e-06	NA	NA	NA	0.12	47.53	NA	NA	NA	NA	NA	NA	NA	Novel
WDR73	GTEx	Thyroid	rs11634320	15	84628952	85172183	1	-0.0328732	Within 1 SD	0.00575281	1.10166e-08	1.37854e-06	NA	NA	NA	0.3	208.56	NA	NA	NA	NA	NA	NA	NA	Novel
SLC5A11	GTEx	Cells_Cultured_fibroblasts	rs73551577	16	24833822	24845143	1	-0.0183318	Within 1 SD	0.00321017	1.12627e-08	1.4082e-06	NA	NA	NA	0.45	332.76	NA	NA	NA	NA	NA	NA	NA	Novel
PCSK1	GTEx	Adipose_Subcutaneous	rs6890994	5	96378400	95714104	1	-0.0829637	Between 1-2 SD	0.0145304	1.13191e-08	1.41067e-06	NA	NA	NA	0.07	38.7	Lee2025	Multi-ancestry	HF	NA	NA	NA	NA	Not novel
RNF123	GTEx	Brain_Cortex	rs12490656	3	49761087	49798520	1	0.0914095	Between 1-2 SD	0.0160096	1.13191e-08	1.41067e-06	NA	NA	NA	0.21	46.98	NA	NA	NA	Rasooly2025	HFrEF	2.06e-06	eQTL	Reassignment
TTC28	GTEx	Muscle_Skeletal	rs5752764	22	28638976	29034964	1	0.0630574	Within 1 SD	0.0110513	1.15742e-08	1.4413e-06	NA	NA	NA	0.11	73.97	NA	NA	NA	NA	NA	NA	NA	Novel
TNFSF12	Fenland	NA	rs77711855;rs80067372	17	7549225;7549435	7452542;7452752	2	-0.0316256	Within 1 SD	0.00554319	1.16141e-08	1.4451e-06	0.169972	NA	NA	0.07;0.12	802.63;1526.29	NA	NA	NA	Rasooly2023, Rasooly2025	HF, HFrEF	0.000017, 2.06E-06	pQTL, pQTL	Not novel
QPCT	GTEx	Artery_Tibial	rs2300887	2	37268649	37495792	1	-0.0626264	Within 1 SD	0.0109783	1.16654e-08	1.45032e-06	NA	NA	NA	0.07	37.26	NA	NA	NA	NA	NA	NA	NA	Novel
ZNF100	GTEx	Esophagus_Mucosa	rs4809146;rs6511291	19	21597982;21767600	21780784;21950402	2	-0.0175302	Within 1 SD	0.00307325	1.16926e-08	1.45253e-06	0.840572	NA	NA	0.08;0.61	34.42;656.65	NA	NA	NA	NA	NA	NA	NA	Novel
GGCX	GTEx	Spleen	rs6705971	2	85534294	85761417	1	0.0268196	Within 1 SD	0.0047052	1.19807e-08	1.4788e-06	NA	NA	NA	0.32	86.38	NA	NA	NA	NA	NA	NA	NA	Novel
ACVR2A	eQTLGen	NA	rs11886876	2	148026238	148783807	1	0.0725725	Within 1 SD	0.012732	1.19807e-08	1.4788e-06	NA	NA	NA	0.01	395.27	NA	NA	NA	NA	NA	NA	NA	Novel
AMT	GTEx	Ovary	rs11715060	3	49404587	49442020	1	-0.0694912	Within 1 SD	0.0121914	1.19807e-08	1.4788e-06	NA	NA	NA	0.35	75.49	NA	NA	NA	Rasooly2025	HFrEF	2.06e-06	eQTL	Reassignment
AMT	GTEx	Brain_Cerebellar_Hemisphere	rs11715060	3	49404587	49442020	1	-0.0424077	Within 1 SD	0.00743995	1.19807e-08	1.4788e-06	NA	NA	NA	0.43	117.6	NA	NA	NA	Rasooly2025	HFrEF	2.06e-06	eQTL	Reassignment
C12orf23	eQTLGen	NA	rs7974499	12	106947607	107341385	1	0.0556545	Within 1 SD	0.00976395	1.19807e-08	1.4788e-06	NA	NA	NA	0.02	657.28	NA	NA	NA	NA	NA	NA	NA	Novel
GGCX	GTEx	Muscle_Skeletal	rs6705971	2	85534294	85761417	1	0.04952	Within 1 SD	0.00868772	1.19807e-08	1.4788e-06	NA	NA	NA	0.13	87.15	NA	NA	NA	NA	NA	NA	NA	Novel
GGCX	GTEx	Pancreas	rs6705971	2	85534294	85761417	1	0.0537745	Within 1 SD	0.00943412	1.19807e-08	1.4788e-06	NA	NA	NA	0.17	50.77	NA	NA	NA	NA	NA	NA	NA	Novel
RRN3	GTEx	Brain_Cortex	rs2941257	16	15072588	15166445	1	0.0584298	Within 1 SD	0.0102508	1.19807e-08	1.4788e-06	NA	NA	NA	0.19	43.28	NA	NA	NA	NA	NA	NA	NA	Novel
VAMP5	GTEx	Esophagus_Mucosa	rs1374370	2	85591150	85818273	1	-0.0630819	Within 1 SD	0.0110729	1.21956e-08	1.50051e-06	NA	NA	NA	0.16	82.13	NA	NA	NA	NA	NA	NA	NA	Novel
ZNF638	GTEx	Esophagus_Gastroesophageal_Junction	rs10445946	2	71367404	71594534	1	0.0798398	Between 1-2 SD	0.0140144	1.21956e-08	1.50051e-06	NA	NA	NA	0.11	35.84	NA	NA	NA	NA	NA	NA	NA	Novel
ZNF638	GTEx	Nerve_Tibial	rs10445946	2	71367404	71594534	1	0.126867	Between 1-2 SD	0.0222691	1.21956e-08	1.50051e-06	NA	NA	NA	0.07	35.69	NA	NA	NA	NA	NA	NA	NA	Novel
AMT	GTEx	Brain_Nucleus_accumbens_basal_ganglia	rs4955427	3	49223213	49260646	1	-0.0485194	Within 1 SD	0.00852048	1.23774e-08	1.51323e-06	NA	NA	NA	0.31	81.82	NA	NA	NA	Rasooly2025	HFrEF	2.06e-06	eQTL	Reassignment
AMT	GTEx	Brain_Spinal_cord_cervical_c-1	rs4955427	3	49223213	49260646	1	-0.0432991	Within 1 SD	0.00760374	1.23774e-08	1.51323e-06	NA	NA	NA	0.26	39.72	NA	NA	NA	Rasooly2025	HFrEF	2.06e-06	eQTL	Reassignment
AMT	eQTLGen	NA	rs77732533	3	49538116	49575549	1	-0.0352767	Within 1 SD	0.00619492	1.23774e-08	1.51323e-06	NA	NA	NA	0.07	1979.56	NA	NA	NA	Rasooly2025	HFrEF	2.06e-06	eQTL	Reassignment
NDUFAF3	eQTLGen	NA	rs12715430	3	48905422	48942855	1	-0.142018	Between 1-2 SD	0.0249398	1.23774e-08	1.51323e-06	NA	NA	NA	0	91.41	NA	NA	NA	Rasooly2025	HFrEF	2.06e-06	eQTL	Reassignment
QRICH1	GTEx	Testis	rs12715430	3	48905422	48942855	1	0.0485247	Within 1 SD	0.00852141	1.23774e-08	1.51323e-06	NA	NA	NA	0.27	103	NA	NA	NA	Rasooly2025	HFrEF	2.06e-06	eQTL	Reassignment
TCTA	eQTLGen	NA	rs77732533	3	49538116	49575549	1	-0.172852	Greater than 2 SD	0.0303544	1.23774e-08	1.51323e-06	NA	NA	NA	0	72.12	NA	NA	NA	Rasooly2025	HFrEF	2.06e-06	eQTL	Reassignment
FAM149B1	GTEx	Thyroid	rs79272326	10	73002626	74762384	1	-0.0654873	Within 1 SD	0.0115073	1.26365e-08	1.54246e-06	NA	NA	NA	0.09	48.34	NA	NA	NA	NA	NA	NA	NA	Novel
CTNNAL1	GTEx	Pancreas	rs7851989	9	109008374	111770654	1	0.0329744	Within 1 SD	0.00579628	1.27869e-08	1.55958e-06	NA	NA	NA	0.38	156.44	NA	NA	NA	NA	NA	NA	NA	Novel
C15orf57	GTEx	Cells_Cultured_fibroblasts	rs1044474;rs2924387	15	40553753;40578448	40845952;40870647	2	0.0134754	Within 1 SD	0.00236986	1.29937e-08	1.58258e-06	0.575755	NA	NA	0.54;0.67	492.79;833.99	NA	NA	NA	NA	NA	NA	NA	Novel
AMT	GTEx	Heart_Atrial_Appendage	rs7619016	3	49235156	49272589	1	-0.0940836	Between 1-2 SD	0.0165474	1.30267e-08	1.58258e-06	NA	NA	NA	0.14	52.81	NA	NA	NA	Rasooly2025	HFrEF	2.06e-06	eQTL	Reassignment
AMT	GTEx	Nerve_Tibial	rs7619016	3	49235156	49272589	1	-0.0456375	Within 1 SD	0.0080267	1.30267e-08	1.58258e-06	NA	NA	NA	0.58	615.93	NA	NA	NA	Rasooly2025	HFrEF	2.06e-06	eQTL	Reassignment
MSL1	GTEx	Testis	rs35085163	17	40207605	38363857	1	-0.0526033	Within 1 SD	0.00925638	1.32409e-08	1.60607e-06	NA	NA	NA	0.22	78.69	NA	NA	NA	NA	NA	NA	NA	Novel
RAPGEFL1	GTEx	Brain_Cortex	rs35085163	17	40207605	38363857	1	-0.0886465	Between 1-2 SD	0.0155987	1.32409e-08	1.60607e-06	NA	NA	NA	0.17	36.82	NA	NA	NA	NA	NA	NA	NA	Novel
CGREF1	GTEx	Spleen	rs3769135	2	26945543	27168411	1	-0.0431622	Within 1 SD	0.0076037	1.37502e-08	1.66654e-06	NA	NA	NA	0.16	34.81	NA	NA	NA	NA	NA	NA	NA	Novel
AMT	GTEx	Muscle_Skeletal	rs11130190	3	49364704	49402137	1	-0.0669984	Within 1 SD	0.0118233	1.45602e-08	1.7496e-06	NA	NA	NA	0.33	289.18	NA	NA	NA	Rasooly2025	HFrEF	2.06e-06	eQTL	Reassignment
HIP1R	GTEx	Skin_Not_Sun_Exposed_Suprapubic	rs2271050	12	122850980	123335527	1	0.112169	Between 1-2 SD	0.0197946	1.45602e-08	1.7496e-06	NA	NA	NA	0.11	54.98	Lee2025	Multi-ancestry	HF	NA	NA	NA	NA	Not novel
HIP1R	GTEx	Skin_Sun_Exposed_Lower_leg	rs2271050	12	122850980	123335527	1	0.115304	Between 1-2 SD	0.0203477	1.45602e-08	1.7496e-06	NA	NA	NA	0.13	78.32	Lee2025	Multi-ancestry	HF	NA	NA	NA	NA	Not novel
HIP1R	GTEx	Minor_Salivary_Gland	rs2271050	12	122850980	123335527	1	0.0490009	Within 1 SD	0.00864722	1.45602e-08	1.7496e-06	NA	NA	NA	0.38	69.94	Lee2025	Multi-ancestry	HF	NA	NA	NA	NA	Not novel
SLC5A11	GTEx	Skin_Not_Sun_Exposed_Suprapubic	rs34172679	16	24829060	24840381	1	-0.016217	Within 1 SD	0.00286182	1.45602e-08	1.7496e-06	NA	NA	NA	0.52	471.92	NA	NA	NA	NA	NA	NA	NA	Novel
TMEM263	GTEx	Adipose_Subcutaneous	rs4964193	12	106927970	107321748	1	0.107645	Between 1-2 SD	0.0189962	1.45602e-08	1.7496e-06	NA	NA	NA	0.07	36.84	NA	NA	NA	NA	NA	NA	NA	Novel
VPS37B	GTEx	Artery_Aorta	rs12255	12	122865657	123350204	1	0.0673737	Within 1 SD	0.0118895	1.45602e-08	1.7496e-06	NA	NA	NA	0.1	37.22	NA	NA	NA	NA	NA	NA	NA	Novel
AMT	GTEx	Brain_Anterior_cingulate_cortex_BA24	rs7631586	3	49182704	49220137	1	-0.0619149	Within 1 SD	0.0109262	1.45602e-08	1.7496e-06	NA	NA	NA	0.23	40.3	NA	NA	NA	Rasooly2025	HFrEF	2.06e-06	eQTL	Reassignment
CSRNP2	eQTLGen	NA	rs3759405	12	51048114	51441897	1	0.133991	Between 1-2 SD	0.0236454	1.45602e-08	1.7496e-06	NA	NA	NA	0	119.28	NA	NA	NA	NA	NA	NA	NA	Novel
SLC5A11	GTEx	Artery_Aorta	rs34172679	16	24829060	24840381	1	-0.0157857	Within 1 SD	0.00278571	1.45602e-08	1.7496e-06	NA	NA	NA	0.5	340.88	NA	NA	NA	NA	NA	NA	NA	Novel
ZNF100	GTEx	Lung	rs67876192;rs6511291	19	21570287;21767600	21753089;21950402	2	-0.0172667	Within 1 SD	0.00304793	1.46977e-08	1.76474e-06	0.673357	NA	NA	0.07;0.68	31.02;944.57	NA	NA	NA	NA	NA	NA	NA	Novel
C15orf57	GTEx	Artery_Aorta	rs1044474;rs2924387	15	40553753;40578448	40845952;40870647	2	0.0134341	Within 1 SD	0.00237303	1.5035e-08	1.80384e-06	0.43986	NA	NA	0.6;0.59	510.45;489.11	NA	NA	NA	NA	NA	NA	NA	Novel
RNF123	GTEx	Brain_Nucleus_accumbens_basal_ganglia	rs13085679	3	49832198	49869631	1	0.0924228	Between 1-2 SD	0.0163431	1.5569e-08	1.85923e-06	NA	NA	NA	0.21	48.51	NA	NA	NA	Rasooly2025	HFrEF	2.06e-06	eQTL	Reassignment
BICC1	eQTLGen	NA	rs10740734	10	58604603	60364363	1	0.104983	Between 1-2 SD	0.0185641	1.5569e-08	1.85923e-06	NA	NA	NA	0.01	187.18	NA	NA	NA	NA	NA	NA	NA	Novel
C18orf8	GTEx	Adipose_Visceral_Omentum	rs303754	18	23496800	21076764	1	-0.0576907	Within 1 SD	0.0102014	1.5569e-08	1.85923e-06	NA	NA	NA	0.16	77.05	NA	NA	NA	NA	NA	NA	NA	Novel
ZNF100	GTEx	Nerve_Tibial	rs74923419;rs6511291	19	21704476;21767600	21887278;21950402	2	-0.0130411	Within 1 SD	0.00230712	1.58092e-08	1.88646e-06	0.3647	NA	NA	0.3;0.85	187.86;2531.58	NA	NA	NA	NA	NA	NA	NA	Novel
ERN1	Olink	NA	rs8178824	17	66228657	64224775	1	0.108178	Between 1-2 SD	0.019145	1.59995e-08	1.90769e-06	NA	NA	NA	0.03	893.29	NA	NA	NA	NA	NA	NA	NA	Novel
VAMP5	GTEx	Nerve_Tibial	rs7607208	2	85651035	85878158	1	-0.108272	Between 1-2 SD	0.0191732	1.63216e-08	1.93921e-06	NA	NA	NA	0.09	45.62	NA	NA	NA	NA	NA	NA	NA	Novel
VAMP5	GTEx	Muscle_Skeletal	rs7607208	2	85651035	85878158	1	-0.0954315	Between 1-2 SD	0.0168993	1.63216e-08	1.93921e-06	NA	NA	NA	0.07	46.99	NA	NA	NA	NA	NA	NA	NA	Novel
USP39	GTEx	Esophagus_Mucosa	rs7607208	2	85651035	85878158	1	-0.123198	Between 1-2 SD	0.0218163	1.63216e-08	1.93921e-06	NA	NA	NA	0.09	40.22	NA	NA	NA	NA	NA	NA	NA	Novel
NCKIPSD	GTEx	Adipose_Visceral_Omentum	rs4858828	3	48687378	48724811	1	-0.0410606	Within 1 SD	0.00727359	1.65026e-08	1.93921e-06	NA	NA	NA	0.28	152.76	NA	NA	NA	Rasooly2025	HFrEF	2.06e-06	eQTL	Reassignment
NCKIPSD	GTEx	Colon_Transverse	rs4858828	3	48687378	48724811	1	-0.0426978	Within 1 SD	0.0075636	1.65026e-08	1.93921e-06	NA	NA	NA	0.28	117.94	NA	NA	NA	Rasooly2025	HFrEF	2.06e-06	eQTL	Reassignment
NCKIPSD	GTEx	Ovary	rs4858828	3	48687378	48724811	1	-0.0530279	Within 1 SD	0.00939351	1.65026e-08	1.93921e-06	NA	NA	NA	0.2	34.76	NA	NA	NA	Rasooly2025	HFrEF	2.06e-06	eQTL	Reassignment
NCKIPSD	GTEx	Brain_Cerebellum	rs4858828	3	48687378	48724811	1	-0.0380425	Within 1 SD	0.00673896	1.65026e-08	1.93921e-06	NA	NA	NA	0.42	134.43	NA	NA	NA	Rasooly2025	HFrEF	2.06e-06	eQTL	Reassignment
NCKIPSD	GTEx	Liver	rs4858828	3	48687378	48724811	1	-0.0314312	Within 1 SD	0.00556782	1.65026e-08	1.93921e-06	NA	NA	NA	0.33	87.61	NA	NA	NA	Rasooly2025	HFrEF	2.06e-06	eQTL	Reassignment
NCKIPSD	GTEx	Brain_Caudate_basal_ganglia	rs4858828	3	48687378	48724811	1	-0.0398421	Within 1 SD	0.00705774	1.65026e-08	1.93921e-06	NA	NA	NA	0.53	194.25	NA	NA	NA	Rasooly2025	HFrEF	2.06e-06	eQTL	Reassignment
NCKIPSD	GTEx	Brain_Anterior_cingulate_cortex_BA24	rs4858828	3	48687378	48724811	1	-0.0413184	Within 1 SD	0.00731926	1.65026e-08	1.93921e-06	NA	NA	NA	0.56	172.31	NA	NA	NA	Rasooly2025	HFrEF	2.06e-06	eQTL	Reassignment
QRICH1	GTEx	Heart_Atrial_Appendage	rs4858828	3	48687378	48724811	1	0.0826313	Between 1-2 SD	0.0146375	1.65026e-08	1.93921e-06	NA	NA	NA	0.11	39.36	NA	NA	NA	Rasooly2025	HFrEF	2.06e-06	eQTL	Reassignment
BACH1	Olink	NA	rs368322	21	29344830	30717151	1	0.380435	Greater than 2 SD	0.0673913	1.65026e-08	1.93921e-06	NA	NA	NA	0	58.77	Rasooly2023	EUR	HF	NA	NA	NA	NA	Not novel
NCKIPSD	GTEx	Breast_Mammary_Tissue	rs4858828	3	48687378	48724811	1	-0.0463273	Within 1 SD	0.00820655	1.65026e-08	1.93921e-06	NA	NA	NA	0.21	87.55	NA	NA	NA	Rasooly2025	HFrEF	2.06e-06	eQTL	Reassignment
NCKIPSD	GTEx	Pituitary	rs4858828	3	48687378	48724811	1	-0.0395498	Within 1 SD	0.00700597	1.65026e-08	1.93921e-06	NA	NA	NA	0.31	97.17	NA	NA	NA	Rasooly2025	HFrEF	2.06e-06	eQTL	Reassignment
NCKIPSD	GTEx	Spleen	rs4858828	3	48687378	48724811	1	-0.0329686	Within 1 SD	0.00584016	1.65026e-08	1.93921e-06	NA	NA	NA	0.33	91.48	NA	NA	NA	Rasooly2025	HFrEF	2.06e-06	eQTL	Reassignment
NCKIPSD	GTEx	Minor_Salivary_Gland	rs4858828	3	48687378	48724811	1	-0.0313947	Within 1 SD	0.00556134	1.65026e-08	1.93921e-06	NA	NA	NA	0.24	36.62	NA	NA	NA	Rasooly2025	HFrEF	2.06e-06	eQTL	Reassignment
NCKIPSD	GTEx	Brain_Putamen_basal_ganglia	rs4858828	3	48687378	48724811	1	-0.0360057	Within 1 SD	0.00637815	1.65026e-08	1.93921e-06	NA	NA	NA	0.57	201.36	NA	NA	NA	Rasooly2025	HFrEF	2.06e-06	eQTL	Reassignment
NCKIPSD	GTEx	Brain_Cortex	rs4858828	3	48687378	48724811	1	-0.0424035	Within 1 SD	0.00751147	1.65026e-08	1.93921e-06	NA	NA	NA	0.54	216.42	NA	NA	NA	Rasooly2025	HFrEF	2.06e-06	eQTL	Reassignment
NCKIPSD	GTEx	Brain_Amygdala	rs4858828	3	48687378	48724811	1	-0.0370732	Within 1 SD	0.00656725	1.65026e-08	1.93921e-06	NA	NA	NA	0.38	72.97	NA	NA	NA	Rasooly2025	HFrEF	2.06e-06	eQTL	Reassignment
CTNNAL1	GTEx	Heart_Atrial_Appendage	rs10979660	9	109028152	111790432	1	0.0916536	Between 1-2 SD	0.0162424	1.67251e-08	1.96385e-06	NA	NA	NA	0.11	38.55	NA	NA	NA	NA	NA	NA	NA	Novel
AMT	GTEx	Prostate	rs9847585	3	49376629	49414062	1	-0.0600263	Within 1 SD	0.010641	1.6904e-08	1.96987e-06	NA	NA	NA	0.41	126.85	NA	NA	NA	Rasooly2025	HFrEF	2.06e-06	eQTL	Reassignment
AMT	GTEx	Artery_Coronary	rs9847585	3	49376629	49414062	1	-0.0604263	Within 1 SD	0.0107119	1.6904e-08	1.96987e-06	NA	NA	NA	0.49	171.81	NA	NA	NA	Rasooly2025	HFrEF	2.06e-06	eQTL	Reassignment
AMT	GTEx	Uterus	rs9847585	3	49376629	49414062	1	-0.0604251	Within 1 SD	0.0107117	1.6904e-08	1.96987e-06	NA	NA	NA	0.3	46.38	NA	NA	NA	Rasooly2025	HFrEF	2.06e-06	eQTL	Reassignment
AMT	GTEx	Skin_Sun_Exposed_Lower_leg	rs9847585	3	49376629	49414062	1	-0.0617608	Within 1 SD	0.0109485	1.6904e-08	1.96987e-06	NA	NA	NA	0.32	247.92	NA	NA	NA	Rasooly2025	HFrEF	2.06e-06	eQTL	Reassignment
AMT	GTEx	Spleen	rs9847585	3	49376629	49414062	1	-0.0445633	Within 1 SD	0.00789986	1.6904e-08	1.96987e-06	NA	NA	NA	0.48	170.4	NA	NA	NA	Rasooly2025	HFrEF	2.06e-06	eQTL	Reassignment
AMT	GTEx	Brain_Caudate_basal_ganglia	rs9847585	3	49376629	49414062	1	-0.0385394	Within 1 SD	0.00683199	1.6904e-08	1.96987e-06	NA	NA	NA	0.39	107.84	NA	NA	NA	Rasooly2025	HFrEF	2.06e-06	eQTL	Reassignment
GPX1	GTEx	Artery_Aorta	rs9847585	3	49376629	49414062	1	0.178008	Greater than 2 SD	0.031556	1.6904e-08	1.96987e-06	NA	NA	NA	0.1	35.7	NA	NA	NA	NA	NA	NA	NA	Novel
GPX1	GTEx	Brain_Nucleus_accumbens_basal_ganglia	rs6769821	3	49207224	49244657	1	0.0567235	Within 1 SD	0.0100593	1.71151e-08	1.98996e-06	NA	NA	NA	0.28	69.02	NA	NA	NA	NA	NA	NA	NA	Novel
MSL1	GTEx	Prostate	rs56357916	17	40192364	38348616	1	-0.0289959	Within 1 SD	0.00514646	1.75928e-08	2.03935e-06	NA	NA	NA	0.23	53.69	NA	NA	NA	NA	NA	NA	NA	Novel
MSL1	GTEx	Brain_Cerebellar_Hemisphere	rs56357916	17	40192364	38348616	1	-0.0471871	Within 1 SD	0.0083752	1.75928e-08	2.03935e-06	NA	NA	NA	0.22	43.14	NA	NA	NA	NA	NA	NA	NA	Novel
RAPGEFL1	GTEx	Brain_Frontal_Cortex_BA9	rs56357916	17	40192364	38348616	1	-0.0834874	Between 1-2 SD	0.0148181	1.75928e-08	2.03935e-06	NA	NA	NA	0.18	34.84	NA	NA	NA	NA	NA	NA	NA	Novel
MSL1	GTEx	Brain_Putamen_basal_ganglia	rs56357916	17	40192364	38348616	1	-0.03956	Within 1 SD	0.00702146	1.75928e-08	2.03935e-06	NA	NA	NA	0.2	36.94	NA	NA	NA	NA	NA	NA	NA	Novel
ACVR2A	GTEx	Heart_Atrial_Appendage	rs13012311	2	147949463	148707032	1	0.0558349	Within 1 SD	0.00991152	1.76759e-08	2.03979e-06	NA	NA	NA	0.11	40.15	NA	NA	NA	NA	NA	NA	NA	Novel
ACVR2A	GTEx	Adipose_Subcutaneous	rs1030317	2	147947363	148704932	1	0.0864362	Between 1-2 SD	0.0153437	1.76759e-08	2.03979e-06	NA	NA	NA	0.07	38.42	NA	NA	NA	NA	NA	NA	NA	Novel
ACVR2A	GTEx	Nerve_Tibial	rs13012311	2	147949463	148707032	1	0.0779747	Between 1-2 SD	0.0138417	1.76759e-08	2.03979e-06	NA	NA	NA	0.08	37.24	NA	NA	NA	NA	NA	NA	NA	Novel
DYSF	GTEx	Testis	rs7578166	2	71402911	71630041	1	-0.0467751	Within 1 SD	0.00830327	1.76759e-08	2.03979e-06	NA	NA	NA	0.12	38.62	NA	NA	NA	NA	NA	NA	NA	Novel
IRAK1BP1	GTEx	Liver	rs9352613	6	78714716	79424433	1	0.0322557	Within 1 SD	0.00572586	1.76759e-08	2.03979e-06	NA	NA	NA	0.25	59.01	Levin, Lee2025	Multi_ancestry, Multi-ancestry	HF, HF	Rasooly2025	HFrEF	2.06e-06	eQTL	Not novel
LETMD1	GTEx	Esophagus_Muscularis	rs10876132	12	51074863	51468646	1	-0.0918556	Between 1-2 SD	0.0163057	1.76759e-08	2.03979e-06	NA	NA	NA	0.13	56.4	NA	NA	NA	NA	NA	NA	NA	Novel
SPDYE18	GTEx	Adipose_Subcutaneous	rs79260759	7	77082954	76712271	1	-0.0601761	Within 1 SD	0.0106876	1.79756e-08	2.06973e-06	NA	NA	NA	0.09	46.74	NA	NA	NA	NA	NA	NA	NA	Novel
SPDYE18	GTEx	Adipose_Visceral_Omentum	rs79260759	7	77082954	76712271	1	-0.0453049	Within 1 SD	0.00804644	1.79756e-08	2.06973e-06	NA	NA	NA	0.16	78.43	NA	NA	NA	NA	NA	NA	NA	Novel
SPDYE18	GTEx	Thyroid	rs79260759	7	77082954	76712271	1	-0.0389704	Within 1 SD	0.00692138	1.79756e-08	2.06973e-06	NA	NA	NA	0.21	127.17	NA	NA	NA	NA	NA	NA	NA	Novel
SULT1A2	GTEx	Spleen	rs9282864	16	28605987	28617308	1	0.0305889	Within 1 SD	0.00543457	1.81708e-08	2.09065e-06	NA	NA	NA	0.38	113.89	NA	NA	NA	NA	NA	NA	NA	Novel
FGF5	Olink	NA	rs12509595	4	80261400	81182554	1	0.0271084	Within 1 SD	0.00481928	1.85508e-08	2.12171e-06	NA	NA	NA	0.26	12246.4	Lee2025	Multi-ancestry	HF	NA	NA	NA	NA	Not novel
IL27	eQTLGen	NA	rs2925629	16	28607755	28619076	1	0.151921	Greater than 2 SD	0.0270081	1.85508e-08	2.12171e-06	NA	NA	NA	0	75.89	NA	NA	NA	NA	NA	NA	NA	Novel
SLC5A11	GTEx	Pituitary	rs2188717	16	24718909	24730230	1	-0.0163506	Within 1 SD	0.00290678	1.85508e-08	2.12171e-06	NA	NA	NA	0.58	301.43	NA	NA	NA	NA	NA	NA	NA	Novel
SLC5A11	GTEx	Artery_Coronary	rs2188717	16	24718909	24730230	1	-0.0156283	Within 1 SD	0.00277837	1.85508e-08	2.12171e-06	NA	NA	NA	0.54	209.95	NA	NA	NA	NA	NA	NA	NA	Novel
SLC5A11	GTEx	Uterus	rs2188717	16	24718909	24730230	1	-0.0163779	Within 1 SD	0.00291162	1.85508e-08	2.12171e-06	NA	NA	NA	0.55	128.04	NA	NA	NA	NA	NA	NA	NA	Novel
UBA7	GTEx	Stomach	rs7645061	3	49831409	49868842	1	-0.0660822	Within 1 SD	0.011757	1.90197e-08	2.1689e-06	NA	NA	NA	0.21	69.21	NA	NA	NA	NA	NA	NA	NA	Novel
RNF123	GTEx	Colon_Sigmoid	rs7645061	3	49831409	49868842	1	0.0690241	Within 1 SD	0.0122804	1.90197e-08	2.1689e-06	NA	NA	NA	0.22	76.69	NA	NA	NA	Rasooly2025	HFrEF	2.06e-06	eQTL	Reassignment
UBA7	GTEx	Cells_Cultured_fibroblasts	rs7645061	3	49831409	49868842	1	-0.108028	Between 1-2 SD	0.0192197	1.90197e-08	2.1689e-06	NA	NA	NA	0.17	82.1	NA	NA	NA	NA	NA	NA	NA	Novel
UBA7	GTEx	Small_Intestine_Terminal_Ileum	rs7645061	3	49831409	49868842	1	-0.0649153	Within 1 SD	0.0115493	1.90197e-08	2.1689e-06	NA	NA	NA	0.28	55.84	NA	NA	NA	NA	NA	NA	NA	Novel
VAMP5	GTEx	Cells_Cultured_fibroblasts	rs2289976	2	85591674	85818797	1	-0.114051	Between 1-2 SD	0.0203023	1.93575e-08	2.2058e-06	NA	NA	NA	0.12	55.82	NA	NA	NA	NA	NA	NA	NA	Novel
EVI5	GTEx	Artery_Coronary	rs6603963	1	92355817	92821374	1	0.0621363	Within 1 SD	0.0110654	1.96125e-08	2.23321e-06	NA	NA	NA	0.19	42.37	Lee2025	Multi-ancestry	HF	NA	NA	NA	NA	Not novel
HEATR1	GTEx	Artery_Tibial	rs2794763	1	236586349	236749649	1	0.110588	Between 1-2 SD	0.0197025	1.9896e-08	2.26215e-06	NA	NA	NA	0.09	48.6	Henry2025	Multi-ancestry	HF	NA	NA	NA	NA	Not novel
PCSK1	GTEx	Heart_Atrial_Appendage	rs10040098	5	96338562	95674266	1	-0.046564	Within 1 SD	0.00829589	1.9896e-08	2.26215e-06	NA	NA	NA	0.17	66.83	Lee2025	Multi-ancestry	HF	NA	NA	NA	NA	Not novel
ALPK3	GTEx	Heart_Atrial_Appendage	rs306206	15	84845422	85388653	1	0.0916353	Between 1-2 SD	0.0163458	2.06984e-08	2.3413e-06	NA	NA	NA	0.11	41.31	NA	NA	NA	NA	NA	NA	NA	Novel
SNF8	GTEx	Artery_Aorta	rs7221126	17	48964800	47042162	1	0.0858155	Between 1-2 SD	0.0153076	2.06984e-08	2.3413e-06	NA	NA	NA	0.15	60.44	NA	NA	NA	NA	NA	NA	NA	Novel
SNF8	GTEx	Brain_Anterior_cingulate_cortex_BA24	rs7221126	17	48964800	47042162	1	0.0422697	Within 1 SD	0.00753999	2.06984e-08	2.3413e-06	NA	NA	NA	0.26	45.96	NA	NA	NA	NA	NA	NA	NA	Novel
USP39	GTEx	Colon_Transverse	rs12463933	2	85626892	85854015	1	-0.0769288	Between 1-2 SD	0.0137224	2.06984e-08	2.3413e-06	NA	NA	NA	0.1	35.18	NA	NA	NA	NA	NA	NA	NA	Novel
USP39	GTEx	Muscle_Skeletal	rs12463933	2	85626892	85854015	1	-0.0947329	Between 1-2 SD	0.0168983	2.06984e-08	2.3413e-06	NA	NA	NA	0.13	88.5	NA	NA	NA	NA	NA	NA	NA	Novel
CLEC18A	GTEx	Prostate	rs62050620;rs3762177	16	69970895;69938062	70004798;69971965	2	-0.0170477	Within 1 SD	0.00304251	2.10485e-08	2.37916e-06	0.0530155	NA	NA	0.5;0.26	186.12;66.02	NA	NA	NA	NA	NA	NA	NA	Novel
ACVR2A	GTEx	Spleen	rs4972317	2	147961351	148718920	1	0.0423042	Within 1 SD	0.00755432	2.14352e-08	2.41579e-06	NA	NA	NA	0.18	39.01	NA	NA	NA	NA	NA	NA	NA	Novel
GMPPB	GTEx	Cells_Cultured_fibroblasts	rs6804970	3	49766857	49804290	1	0.137187	Between 1-2 SD	0.0244977	2.14352e-08	2.41579e-06	NA	NA	NA	0.16	76.33	NA	NA	NA	Rasooly2025	HFrEF	2.06e-06	eQTL	Reassignment
LMF1	GTEx	Testis	rs2729577	16	959035	1009035	1	-0.0877175	Between 1-2 SD	0.0156638	2.14352e-08	2.41579e-06	NA	NA	NA	0.12	36.51	NA	NA	NA	NA	NA	NA	NA	Novel
PSMG1	GTEx	Adipose_Visceral_Omentum	rs9975562	21	39307042	40678968	1	-0.118496	Between 1-2 SD	0.0211599	2.14352e-08	2.41579e-06	NA	NA	NA	0.09	41.4	NA	NA	NA	Rasooly2025	HFrEF	2.06e-06	eQTL	Reassignment
KIF16B	GTEx	Thyroid	rs6135795;rs6044134	20	16554303;16574387	16534948;16555032	2	0.0210231	Within 1 SD	0.00375599	2.1781e-08	2.45297e-06	0.738983	NA	NA	0.38;0.2	297.96;121.37	NA	NA	NA	NA	NA	NA	NA	Novel
VPS37B	GTEx	Esophagus_Muscularis	rs4759386	12	122892923	123377470	1	0.0643048	Within 1 SD	0.0114928	2.20319e-08	2.47728e-06	NA	NA	NA	0.11	49.55	NA	NA	NA	NA	NA	NA	NA	Novel
LGR4	eQTLGen	NA	rs11030014	11	27459280	27480827	1	-0.14182	Between 1-2 SD	0.0253494	2.21138e-08	2.47728e-06	NA	NA	NA	0	112.49	NA	NA	NA	NA	NA	NA	NA	Novel
AMT	GTEx	Artery_Tibial	rs4855869	3	49451551	49488984	1	-0.046376	Within 1 SD	0.00828944	2.21138e-08	2.47728e-06	NA	NA	NA	0.57	649.09	NA	NA	NA	Rasooly2025	HFrEF	2.06e-06	eQTL	Reassignment
AMT	GTEx	Artery_Aorta	rs4855869	3	49451551	49488984	1	-0.0435308	Within 1 SD	0.00778086	2.21138e-08	2.47728e-06	NA	NA	NA	0.59	488.3	NA	NA	NA	Rasooly2025	HFrEF	2.06e-06	eQTL	Reassignment
GPX1	GTEx	Brain_Cortex	rs7622786	3	49481118	49518551	1	0.0539379	Within 1 SD	0.00964107	2.21138e-08	2.47728e-06	NA	NA	NA	0.24	57.45	NA	NA	NA	NA	NA	NA	NA	Novel
GGNBP2	GTEx	Adipose_Subcutaneous	rs3744593	17	36587289	34943719	1	-0.059132	Within 1 SD	0.0105711	2.22217e-08	2.47728e-06	NA	NA	NA	0.28	188.53	NA	NA	NA	NA	NA	NA	NA	Novel
MAPRE2	GTEx	Cells_Cultured_fibroblasts	rs595086	18	35044703	32624667	1	-0.0482804	Within 1 SD	0.00863113	2.22217e-08	2.47728e-06	NA	NA	NA	0.23	120.9	NA	NA	NA	NA	NA	NA	NA	Novel
GGNBP2	GTEx	Cells_Cultured_fibroblasts	rs3744593	17	36587289	34943719	1	-0.0566184	Within 1 SD	0.0101217	2.22217e-08	2.47728e-06	NA	NA	NA	0.2	102.57	NA	NA	NA	NA	NA	NA	NA	Novel
SNRPC	GTEx	Colon_Transverse	rs9366862	6	34712158	34679935	1	-0.0805913	Between 1-2 SD	0.0144074	2.22217e-08	2.47728e-06	NA	NA	NA	0.19	69.27	NA	NA	NA	NA	NA	NA	NA	Novel
TXNL4B	GTEx	Brain_Cortex	rs12708921	16	71965690	71999589	1	0.0358221	Within 1 SD	0.00640396	2.22217e-08	2.47728e-06	NA	NA	NA	0.18	41.11	NA	NA	NA	NA	NA	NA	NA	Novel
PSRC1	GTEx	Pancreas	rs12023150;rs583104	1	109282969;109278685	109825591;109821307	2	-0.0257145	Within 1 SD	0.00460034	2.27471e-08	2.53403e-06	2.62225e-11	NA	NA	0.19;0.16	58.91;48.95	Rasooly2023, Lee2025	EUR, Multi-ancestry	HF, HF	Shah, Rasooly2025	HF, HFrEF	4.73E-05, 2.06E-06	eQTL, eQTL	Not novel
MOV10	GTEx	Skin_Sun_Exposed_Lower_leg	rs12045227	1	112585590	113128212	1	0.0972573	Between 1-2 SD	0.0174039	2.29389e-08	2.55355e-06	NA	NA	NA	0.1	59.88	NA	NA	NA	NA	NA	NA	NA	Novel
RBM6	GTEx	Esophagus_Muscularis	rs6765484	3	50003880	50041313	1	-0.0295254	Within 1 SD	0.00528541	2.32083e-08	2.57425e-06	NA	NA	NA	0.65	720.9	NA	NA	NA	NA	NA	NA	NA	Novel
RBM6	GTEx	Artery_Coronary	rs6765484	3	50003880	50041313	1	-0.0323995	Within 1 SD	0.00579991	2.32083e-08	2.57425e-06	NA	NA	NA	0.47	160.76	NA	NA	NA	NA	NA	NA	NA	Novel
RBM6	GTEx	Minor_Salivary_Gland	rs6765484	3	50003880	50041313	1	-0.0289682	Within 1 SD	0.00518566	2.32083e-08	2.57425e-06	NA	NA	NA	0.38	71.52	NA	NA	NA	NA	NA	NA	NA	Novel
RBM6	GTEx	Brain_Nucleus_accumbens_basal_ganglia	rs6765484	3	50003880	50041313	1	-0.0402812	Within 1 SD	0.00721083	2.32083e-08	2.57425e-06	NA	NA	NA	0.46	153.69	NA	NA	NA	NA	NA	NA	NA	Novel
RBM6	GTEx	Brain_Putamen_basal_ganglia	rs6765484	3	50003880	50041313	1	-0.0357454	Within 1 SD	0.00639888	2.32083e-08	2.57425e-06	NA	NA	NA	0.41	103.63	NA	NA	NA	NA	NA	NA	NA	Novel
NUDT13	GTEx	Breast_Mammary_Tissue	rs12249431	10	73065438	74825196	1	0.0256044	Within 1 SD	0.00458457	2.33827e-08	2.58987e-06	NA	NA	NA	0.31	147.2	NA	NA	NA	NA	NA	NA	NA	Novel
NUDT13	GTEx	Spleen	rs12249431	10	73065438	74825196	1	0.0201696	Within 1 SD	0.00361145	2.33827e-08	2.58987e-06	NA	NA	NA	0.48	167.19	NA	NA	NA	NA	NA	NA	NA	Novel
KIZ	GTEx	Artery_Tibial	rs6047258	20	21117636	21098277	1	0.0996654	Between 1-2 SD	0.0178591	2.39628e-08	2.64463e-06	NA	NA	NA	0.15	82.73	NA	NA	NA	NA	NA	NA	NA	Novel
KIZ	GTEx	Testis	rs6047258	20	21117636	21098277	1	0.0245575	Within 1 SD	0.00440048	2.39628e-08	2.64463e-06	NA	NA	NA	0.63	472.25	NA	NA	NA	NA	NA	NA	NA	Novel
HEATR1	GTEx	Muscle_Skeletal	rs4233465	1	236604526	236767826	1	0.140778	Between 1-2 SD	0.0252262	2.39628e-08	2.64463e-06	NA	NA	NA	0.09	57.94	Henry2025	Multi-ancestry	HF	NA	NA	NA	NA	Not novel
HEATR1	eQTLGen	NA	rs4233465	1	236604526	236767826	1	0.145799	Between 1-2 SD	0.0261259	2.39628e-08	2.64463e-06	NA	NA	NA	0	101.93	Henry2025	Multi-ancestry	HF	NA	NA	NA	NA	Not novel
CTNNAL1	GTEx	Spleen	rs72758397	9	109011463	111773743	1	0.040054	Within 1 SD	0.00718099	2.43611e-08	2.68666e-06	NA	NA	NA	0.27	67.58	NA	NA	NA	NA	NA	NA	NA	Novel
KLHL29	GTEx	Brain_Cortex	rs13033444	2	23388567	23611438	1	0.0802561	Between 1-2 SD	0.0143938	2.46455e-08	2.71609e-06	NA	NA	NA	0.18	40.64	NA	NA	NA	NA	NA	NA	NA	Novel
WNT3	GTEx	Adipose_Subcutaneous	rs199527;rs9904865	17	46766301;46830897	44843667;44908263	2	0.0284225	Within 1 SD	0.005102	2.535e-08	2.79174e-06	0.161578	NA	NA	0.09;0.24	50.57;152.62	NA	NA	NA	NA	NA	NA	NA	Novel
ZNF100	GTEx	Muscle_Skeletal	rs67876192;rs6511291	19	21570287;21767600	21753089;21950402	2	-0.0231017	Within 1 SD	0.00414717	2.54057e-08	2.79588e-06	0.265384	NA	NA	0.16;0.38	114.65;369.21	NA	NA	NA	NA	NA	NA	NA	Novel
CCDC171	GTEx	Brain_Nucleus_accumbens_basal_ganglia	rs11562188	9	15857074	15857072	1	-0.0321659	Within 1 SD	0.0057783	2.59658e-08	2.85142e-06	NA	NA	NA	0.4	120.54	Lee2025	Multi-ancestry	HF	NA	NA	NA	NA	Not novel
PSMG1	GTEx	Lung	rs11910906	21	39313736	40685662	1	-0.0891656	Between 1-2 SD	0.0160178	2.59658e-08	2.85142e-06	NA	NA	NA	0.2	112.22	NA	NA	NA	Rasooly2025	HFrEF	2.06e-06	eQTL	Reassignment
ACVR2A	GTEx	Artery_Tibial	rs13034793	2	147953237	148710806	1	0.0574461	Within 1 SD	0.0103197	2.59658e-08	2.85142e-06	NA	NA	NA	0.14	81.48	NA	NA	NA	NA	NA	NA	NA	Novel
PRKCA	GTEx	Heart_Atrial_Appendage	rs7406054	17	66316959	64313077	1	-0.0503444	Within 1 SD	0.00904807	2.63505e-08	2.8916e-06	NA	NA	NA	0.16	59.27	Lee2025	Multi-ancestry	HF	NA	NA	NA	NA	Not novel
SNRPC	GTEx	Colon_Sigmoid	rs2262245	6	34599917	34567694	1	-0.0784391	Between 1-2 SD	0.0141014	2.65937e-08	2.89973e-06	NA	NA	NA	0.16	51.78	NA	NA	NA	NA	NA	NA	NA	Novel
SNRPC	GTEx	Brain_Caudate_basal_ganglia	rs2262245	6	34599917	34567694	1	-0.0415386	Within 1 SD	0.00746761	2.65937e-08	2.89973e-06	NA	NA	NA	0.3	74.12	NA	NA	NA	NA	NA	NA	NA	Novel
STUB1	GTEx	Cells_Cultured_fibroblasts	rs7206567	16	686438	736438	1	0.112492	Between 1-2 SD	0.0202232	2.65937e-08	2.89973e-06	NA	NA	NA	0.1	45.63	NA	NA	NA	NA	NA	NA	NA	Novel
TCF21	GTEx	Cells_Cultured_fibroblasts	rs12194592	6	133883109	134204247	1	-0.0420757	Within 1 SD	0.00756417	2.65937e-08	2.89973e-06	NA	NA	NA	0.2	103.56	NA	NA	NA	NA	NA	NA	NA	Novel
WDR24	GTEx	Skin_Not_Sun_Exposed_Suprapubic	rs7206567	16	686438	736438	1	0.0953312	Between 1-2 SD	0.0171382	2.65937e-08	2.89973e-06	NA	NA	NA	0.08	40.29	NA	NA	NA	NA	NA	NA	NA	Novel
WDR24	GTEx	Skin_Sun_Exposed_Lower_leg	rs7206567	16	686438	736438	1	0.107604	Between 1-2 SD	0.0193446	2.65937e-08	2.89973e-06	NA	NA	NA	0.07	41.29	NA	NA	NA	NA	NA	NA	NA	Novel
SNRPC	GTEx	Skin_Sun_Exposed_Lower_leg	rs2262245	6	34599917	34567694	1	-0.10099	Between 1-2 SD	0.0181556	2.65937e-08	2.89973e-06	NA	NA	NA	0.13	78.61	NA	NA	NA	NA	NA	NA	NA	Novel
P4HTM	GTEx	Artery_Aorta	rs4292260	3	49111457	49148890	1	-0.0824801	Between 1-2 SD	0.0148464	2.7673e-08	3.01316e-06	NA	NA	NA	0.14	55.1	NA	NA	NA	Rasooly2025	HFrEF	2.06e-06	eQTL	Reassignment
QRICH1	GTEx	Lung	rs4292260	3	49111457	49148890	1	0.0909541	Between 1-2 SD	0.0163717	2.7673e-08	3.01316e-06	NA	NA	NA	0.14	70.75	NA	NA	NA	Rasooly2025	HFrEF	2.06e-06	eQTL	Reassignment
IKBKAP	GTEx	Thyroid	rs674178	9	109079914	111842194	1	-0.0714164	Within 1 SD	0.0128638	2.82866e-08	3.07779e-06	NA	NA	NA	0.08	45.13	NA	NA	NA	NA	NA	NA	NA	Novel
SPDYE18	GTEx	Ovary	rs368874327	7	77084885	76714202	1	-0.0360439	Within 1 SD	0.0064932	2.84007e-08	3.08485e-06	NA	NA	NA	0.36	78.71	NA	NA	NA	NA	NA	NA	NA	Novel
SPDYE18	GTEx	Brain_Cerebellum	rs368874327	7	77084885	76714202	1	-0.0285329	Within 1 SD	0.00514011	2.84007e-08	3.08485e-06	NA	NA	NA	0.2	47.11	NA	NA	NA	NA	NA	NA	NA	Novel
NLRC3	GTEx	Brain_Amygdala	rs3751837;rs1124285	16	3533173;3539846	3583173;3589846	2	-0.0164079	Within 1 SD	0.00295587	2.84115e-08	3.08485e-06	0.329226	NA	NA	0.38;0.34	70.25;59.07	NA	NA	NA	NA	NA	NA	NA	Novel
LIMA1	eQTLGen	NA	rs6580741	12	50333923	50727706	1	0.0487023	Within 1 SD	0.00877774	2.88317e-08	3.1195e-06	NA	NA	NA	0.03	898.8	NA	NA	NA	NA	NA	NA	NA	Novel
CCDC92	GTEx	Heart_Left_Ventricle	rs12311114	12	123976156	124460703	1	-0.0393611	Within 1 SD	0.00709415	2.88317e-08	3.1195e-06	NA	NA	NA	0.28	132.05	NA	NA	NA	Rasooly2025	HFrEF	2.06e-06	eQTL	Reassignment
SNRPC	GTEx	Brain_Hippocampus	rs2814988	6	34640703	34608480	1	-0.0479571	Within 1 SD	0.00864343	2.88317e-08	3.1195e-06	NA	NA	NA	0.27	53.97	NA	NA	NA	NA	NA	NA	NA	Novel
PCSK1	ARIC_AA	NA	rs6234	5	96393270	95728974	1	-0.0184542	Within 1 SD	0.00332781	2.93191e-08	3.16337e-06	NA	NA	NA	0.29	779.25	Lee2025	Multi-ancestry	HF	NA	NA	NA	NA	Not novel
SNF8	eQTLGen	NA	rs9909916	17	48884131	46961493	1	0.195455	Greater than 2 SD	0.0352461	2.93191e-08	3.16337e-06	NA	NA	NA	0	37.8	NA	NA	NA	NA	NA	NA	NA	Novel
TTLL6	GTEx	Adipose_Visceral_Omentum	rs9909916	17	48884131	46961493	1	-0.0697193	Within 1 SD	0.0125723	2.93191e-08	3.16337e-06	NA	NA	NA	0.08	33.22	NA	NA	NA	NA	NA	NA	NA	Novel
PCSK1	ARIC	NA	rs6234	5	96393270	95728974	1	-0.0182905	Within 1 SD	0.00329828	2.93191e-08	3.16337e-06	NA	NA	NA	0.4	4795.39	Lee2025	Multi-ancestry	HF	NA	NA	NA	NA	Not novel
PRAM1	GTEx	Skin_Sun_Exposed_Lower_leg	rs7508201;rs11667920	19	8494270;8502381	8559154;8567265	2	-0.0407747	Within 1 SD	0.00736134	3.04141e-08	3.27922e-06	0.26142	NA	NA	0.13;0.14	78.84;81.19	Lee2025	Multi-ancestry	HF	NA	NA	NA	NA	Not novel
NTAN1	GTEx	Muscle_Skeletal	rs11075261;rs11075255	16	15209236;15072375	15303093;15166232	2	0.0579005	Within 1 SD	0.0104668	3.16947e-08	3.40776e-06	0.569434	NA	NA	0.12;0.13	78.54;92.81	NA	NA	NA	NA	NA	NA	NA	Novel
GGNBP2	GTEx	Nerve_Tibial	rs2285641	17	36594661	34951091	1	-0.0876983	Between 1-2 SD	0.0158551	3.17957e-08	3.41149e-06	NA	NA	NA	0.18	96.54	NA	NA	NA	NA	NA	NA	NA	Novel
LIME1	GTEx	Prostate	rs6062497	20	63704906	62336258	1	-0.0572119	Within 1 SD	0.0103434	3.17957e-08	3.41149e-06	NA	NA	NA	0.2	45.08	NA	NA	NA	Rasooly2025	HFpEF	2.06e-06	eQTL	Reassignment
FBXL16	eQTLGen	NA	rs763053	16	685921	735921	1	-0.122438	Between 1-2 SD	0.0221356	3.17957e-08	3.41149e-06	NA	NA	NA	0	96.43	NA	NA	NA	NA	NA	NA	NA	Novel
BAIAP2	GTEx	Heart_Atrial_Appendage	rs72634326	17	81092207	79066007	1	0.0819658	Between 1-2 SD	0.0148236	3.21306e-08	3.44264e-06	NA	NA	NA	0.1	33.75	NA	NA	NA	NA	NA	NA	NA	Novel
PRKCA	GTEx	Heart_Left_Ventricle	rs11658550	17	66315565	64311683	1	-0.03393	Within 1 SD	0.00613628	3.21306e-08	3.44264e-06	NA	NA	NA	0.42	240.85	Lee2025	Multi-ancestry	HF	NA	NA	NA	NA	Not novel
LPL	eQTLGen	NA	rs80026582	8	20075352	19932863	1	-0.0460634	Within 1 SD	0.00833307	3.24312e-08	3.47003e-06	NA	NA	NA	0.05	1766.35	Henry2025, Lee2025	Multi-ancestry, Multi-ancestry	HF, HF	NA	NA	NA	NA	Not novel
WDR73	GTEx	Nerve_Tibial	rs35316992	15	84704902	85248133	1	-0.0303847	Within 1 SD	0.00549673	3.24312e-08	3.47003e-06	NA	NA	NA	0.24	141.7	NA	NA	NA	NA	NA	NA	NA	Novel
KLHDC8B	GTEx	Uterus	rs4955426	3	49106005	49143438	1	0.0353984	Within 1 SD	0.00640543	3.27025e-08	3.49421e-06	NA	NA	NA	0.27	38.86	NA	NA	NA	Rasooly2025	HFrEF	2.06e-06	eQTL	Reassignment
QRICH1	GTEx	Adipose_Visceral_Omentum	rs4955426	3	49106005	49143438	1	0.0951909	Between 1-2 SD	0.017225	3.27025e-08	3.49421e-06	NA	NA	NA	0.1	43.64	NA	NA	NA	Rasooly2025	HFrEF	2.06e-06	eQTL	Reassignment
CLEC18A	GTEx	Nerve_Tibial	rs2270843;rs62050621	16	69939224;69971130	69973127;70005033	2	-0.0151173	Within 1 SD	0.00273855	3.38652e-08	3.61594e-06	0.446464	NA	NA	0.42;0.29	323.46;183.81	NA	NA	NA	NA	NA	NA	NA	Novel
NCKIPSD	GTEx	Stomach	rs12497850	3	48711556	48748989	1	-0.0434202	Within 1 SD	0.00787151	3.46548e-08	3.65262e-06	NA	NA	NA	0.25	88.39	NA	NA	NA	Rasooly2025	HFrEF	2.06e-06	eQTL	Reassignment
MST1R	GTEx	Cells_Cultured_fibroblasts	rs2352974	3	49853180	49890613	1	0.0446161	Within 1 SD	0.0080883	3.46548e-08	3.65262e-06	NA	NA	NA	0.11	50.27	NA	NA	NA	Rasooly2025	HFrEF	2.06e-06	eQTL	Reassignment
SNRPC	GTEx	Nerve_Tibial	rs112283401	6	34829979	34797756	1	-0.115624	Between 1-2 SD	0.020961	3.46548e-08	3.65262e-06	NA	NA	NA	0.1	52.27	NA	NA	NA	NA	NA	NA	NA	Novel
UBA7	GTEx	Pancreas	rs2352974	3	49853180	49890613	1	-0.0379014	Within 1 SD	0.00687101	3.46548e-08	3.65262e-06	NA	NA	NA	0.3	109.65	NA	NA	NA	NA	NA	NA	NA	Novel
SNRPC	GTEx	Artery_Tibial	rs112283401	6	34829979	34797756	1	-0.109072	Between 1-2 SD	0.0197733	3.46548e-08	3.65262e-06	NA	NA	NA	0.13	72.82	NA	NA	NA	NA	NA	NA	NA	Novel
PSG5	deCODE	NA	rs35136575;rs7412;rs429358;rs7253874;rs377043438;rs1806848;rs10403905;rs56195628	19	44935906;44908822;44908684;43140467;43023261;43082465;43133313;43170913	45439163;45412079;45411941;43644619;43527413;43586617;43637465;43675065	8	0.0276219	Within 1 SD	0.00500803	3.47739e-08	3.65262e-06	0.00334478	0.00313981	0.70731	0;0;0.03;0.1;0.01;0.1;0.1;0.08	169.06;48.19;1104.13;3801.5;383.18;3800.35;3878.01;3233.23	NA	NA	NA	NA	NA	NA	NA	Novel
WNT3	GTEx	Adipose_Visceral_Omentum	rs9904865	17	46830897	44908263	1	0.0327996	Within 1 SD	0.00594718	3.4848e-08	3.65262e-06	NA	NA	NA	0.29	159.69	NA	NA	NA	NA	NA	NA	NA	Novel
WNT3	GTEx	Breast_Mammary_Tissue	rs9904865	17	46830897	44908263	1	0.0474957	Within 1 SD	0.00861186	3.4848e-08	3.65262e-06	NA	NA	NA	0.15	59.05	NA	NA	NA	NA	NA	NA	NA	Novel
WNT3	GTEx	Brain_Putamen_basal_ganglia	rs9904865	17	46830897	44908263	1	0.0353757	Within 1 SD	0.00641428	3.4848e-08	3.65262e-06	NA	NA	NA	0.24	49.14	NA	NA	NA	NA	NA	NA	NA	Novel
WNT3	GTEx	Brain_Nucleus_accumbens_basal_ganglia	rs9904865	17	46830897	44908263	1	0.0261832	Within 1 SD	0.0047475	3.4848e-08	3.65262e-06	NA	NA	NA	0.37	107.42	NA	NA	NA	NA	NA	NA	NA	Novel
WNT3	GTEx	Brain_Spinal_cord_cervical_c-1	rs9904865	17	46830897	44908263	1	0.0196306	Within 1 SD	0.0035594	3.4848e-08	3.65262e-06	NA	NA	NA	0.59	164.51	NA	NA	NA	NA	NA	NA	NA	Novel
WNT3	GTEx	Brain_Caudate_basal_ganglia	rs9904865	17	46830897	44908263	1	0.0262262	Within 1 SD	0.00475529	3.4848e-08	3.65262e-06	NA	NA	NA	0.43	129.65	NA	NA	NA	NA	NA	NA	NA	Novel
WNT3	GTEx	Brain_Substantia_nigra	rs9904865	17	46830897	44908263	1	0.0199389	Within 1 SD	0.0036153	3.4848e-08	3.65262e-06	NA	NA	NA	0.61	151.93	NA	NA	NA	NA	NA	NA	NA	Novel
WNT3	GTEx	Brain_Hippocampus	rs9904865	17	46830897	44908263	1	0.0398538	Within 1 SD	0.00722624	3.4848e-08	3.65262e-06	NA	NA	NA	0.22	42.13	NA	NA	NA	NA	NA	NA	NA	Novel
WNT3	GTEx	Brain_Hypothalamus	rs9904865	17	46830897	44908263	1	0.0202063	Within 1 SD	0.00366378	3.4848e-08	3.65262e-06	NA	NA	NA	0.75	460.21	NA	NA	NA	NA	NA	NA	NA	Novel
WNT3	GTEx	Brain_Anterior_cingulate_cortex_BA24	rs9904865	17	46830897	44908263	1	0.0175099	Within 1 SD	0.00317487	3.4848e-08	3.65262e-06	NA	NA	NA	0.74	389.87	NA	NA	NA	NA	NA	NA	NA	Novel
WNT3	GTEx	Brain_Cerebellar_Hemisphere	rs9904865	17	46830897	44908263	1	0.023978	Within 1 SD	0.00434766	3.4848e-08	3.65262e-06	NA	NA	NA	0.43	119.56	NA	NA	NA	NA	NA	NA	NA	Novel
WNT3	GTEx	Brain_Cortex	rs9904865	17	46830897	44908263	1	0.0170339	Within 1 SD	0.00308857	3.4848e-08	3.65262e-06	NA	NA	NA	0.79	665.46	NA	NA	NA	NA	NA	NA	NA	Novel
WNT3	GTEx	Brain_Amygdala	rs9904865	17	46830897	44908263	1	0.0217892	Within 1 SD	0.00395079	3.4848e-08	3.65262e-06	NA	NA	NA	0.51	123.85	NA	NA	NA	NA	NA	NA	NA	Novel
WNT3	GTEx	Brain_Cerebellum	rs9904865	17	46830897	44908263	1	0.0242285	Within 1 SD	0.00439309	3.4848e-08	3.65262e-06	NA	NA	NA	0.45	151.25	NA	NA	NA	NA	NA	NA	NA	Novel
WNT3	GTEx	Brain_Frontal_Cortex_BA9	rs9904865	17	46830897	44908263	1	0.0170914	Within 1 SD	0.00309898	3.4848e-08	3.65262e-06	NA	NA	NA	0.73	431.91	NA	NA	NA	NA	NA	NA	NA	Novel
CYP46A1	GTEx	Cells_Cultured_fibroblasts	rs3783320	14	99683121	100149458	1	-0.056615	Within 1 SD	0.010267	3.50199e-08	3.66815e-06	NA	NA	NA	0.12	54.52	NA	NA	NA	NA	NA	NA	NA	Novel
SPDYE5	GTEx	Skin_Not_Sun_Exposed_Suprapubic	rs794373	7	75519484	75148813	1	0.0386355	Within 1 SD	0.00700909	3.54386e-08	3.70446e-06	NA	NA	NA	0.26	155.39	NA	NA	NA	NA	NA	NA	NA	Novel
SPDYE5	GTEx	Pancreas	rs794373	7	75519484	75148813	1	0.040675	Within 1 SD	0.0073791	3.54386e-08	3.70446e-06	NA	NA	NA	0.16	48.24	NA	NA	NA	NA	NA	NA	NA	Novel
SPDYE5	GTEx	Stomach	rs794373	7	75519484	75148813	1	0.0410704	Within 1 SD	0.00745083	3.54386e-08	3.70446e-06	NA	NA	NA	0.21	70.52	NA	NA	NA	NA	NA	NA	NA	Novel
GGNBP2	GTEx	Testis	rs12601380	17	36549144	34904985	1	-0.067991	Within 1 SD	0.012362	3.79791e-08	3.88064e-06	NA	NA	NA	0.29	115.03	NA	NA	NA	NA	NA	NA	NA	Novel
HMBS	GTEx	Heart_Atrial_Appendage	rs7127212	11	119082492	118953202	1	0.0515074	Within 1 SD	0.00936497	3.79791e-08	3.88064e-06	NA	NA	NA	0.34	163.96	NA	NA	NA	NA	NA	NA	NA	Novel
HMBS	GTEx	Small_Intestine_Terminal_Ileum	rs7127212	11	119082492	118953202	1	0.0455543	Within 1 SD	0.0082826	3.79791e-08	3.88064e-06	NA	NA	NA	0.27	53.8	NA	NA	NA	NA	NA	NA	NA	Novel
RNF123	GTEx	Artery_Coronary	rs12381242	3	49709386	49746819	1	0.0706155	Within 1 SD	0.0128392	3.79791e-08	3.88064e-06	NA	NA	NA	0.19	42.98	NA	NA	NA	Rasooly2025	HFrEF	2.06e-06	eQTL	Reassignment
CACNB2	GTEx	Muscle_Skeletal	rs61842676	10	18308401	18597330	1	-0.0288928	Within 1 SD	0.00525324	3.79791e-08	3.88064e-06	NA	NA	NA	0.23	180.73	Levin	Multi_ancestry	HF	NA	NA	NA	NA	Not novel
GGNBP2	GTEx	Artery_Tibial	rs3736165	17	36544793	34900642	1	-0.0758	Between 1-2 SD	0.0137818	3.79791e-08	3.88064e-06	NA	NA	NA	0.31	216.3	NA	NA	NA	NA	NA	NA	NA	Novel
GGNBP2	GTEx	Thyroid	rs3736165	17	36544793	34900642	1	-0.0884842	Between 1-2 SD	0.016088	3.79791e-08	3.88064e-06	NA	NA	NA	0.1	52.9	NA	NA	NA	NA	NA	NA	NA	Novel
GGNBP2	GTEx	Artery_Aorta	rs12952548	17	36542873	34898722	1	-0.0554711	Within 1 SD	0.0100857	3.79791e-08	3.88064e-06	NA	NA	NA	0.22	95.25	NA	NA	NA	NA	NA	NA	NA	Novel
HMBS	GTEx	Artery_Tibial	rs7127212	11	119082492	118953202	1	0.0583441	Within 1 SD	0.010608	3.79791e-08	3.88064e-06	NA	NA	NA	0.24	151.13	NA	NA	NA	NA	NA	NA	NA	Novel
HMBS	GTEx	Adipose_Visceral_Omentum	rs7127212	11	119082492	118953202	1	0.0567425	Within 1 SD	0.0103168	3.79791e-08	3.88064e-06	NA	NA	NA	0.34	207.95	NA	NA	NA	NA	NA	NA	NA	Novel
HMBS	GTEx	Skin_Not_Sun_Exposed_Suprapubic	rs7127212	11	119082492	118953202	1	0.046659	Within 1 SD	0.00848345	3.79791e-08	3.88064e-06	NA	NA	NA	0.36	250.67	NA	NA	NA	NA	NA	NA	NA	Novel
HMBS	GTEx	Pituitary	rs7127212	11	119082492	118953202	1	0.0346572	Within 1 SD	0.00630131	3.79791e-08	3.88064e-06	NA	NA	NA	0.25	73.2	NA	NA	NA	NA	NA	NA	NA	Novel
HMBS	GTEx	Skin_Sun_Exposed_Lower_leg	rs7127212	11	119082492	118953202	1	0.0533167	Within 1 SD	0.00969394	3.79791e-08	3.88064e-06	NA	NA	NA	0.29	212.07	NA	NA	NA	NA	NA	NA	NA	Novel
HMBS	GTEx	Cells_Cultured_fibroblasts	rs7127212	11	119082492	118953202	1	0.0745721	Between 1-2 SD	0.0135586	3.79791e-08	3.88064e-06	NA	NA	NA	0.24	133.25	NA	NA	NA	NA	NA	NA	NA	Novel
HMBS	GTEx	Nerve_Tibial	rs7127212	11	119082492	118953202	1	0.0697212	Within 1 SD	0.0126766	3.79791e-08	3.88064e-06	NA	NA	NA	0.21	121.84	NA	NA	NA	NA	NA	NA	NA	Novel
HMBS	GTEx	Esophagus_Gastroesophageal_Junction	rs7127212	11	119082492	118953202	1	0.0462425	Within 1 SD	0.00840773	3.79791e-08	3.88064e-06	NA	NA	NA	0.27	104.79	NA	NA	NA	NA	NA	NA	NA	Novel
HMBS	GTEx	Esophagus_Muscularis	rs7127212	11	119082492	118953202	1	0.0441093	Within 1 SD	0.00801988	3.79791e-08	3.88064e-06	NA	NA	NA	0.34	199.55	NA	NA	NA	NA	NA	NA	NA	Novel
HMBS	GTEx	Muscle_Skeletal	rs7127212	11	119082492	118953202	1	0.0544521	Within 1 SD	0.00990039	3.79791e-08	3.88064e-06	NA	NA	NA	0.28	228.26	NA	NA	NA	NA	NA	NA	NA	Novel
HMBS	GTEx	Prostate	rs7127212	11	119082492	118953202	1	0.0442587	Within 1 SD	0.00804703	3.79791e-08	3.88064e-06	NA	NA	NA	0.32	86.28	NA	NA	NA	NA	NA	NA	NA	Novel
HMBS	GTEx	Brain_Nucleus_accumbens_basal_ganglia	rs7127212	11	119082492	118953202	1	0.032429	Within 1 SD	0.00589618	3.79791e-08	3.88064e-06	NA	NA	NA	0.25	60.09	NA	NA	NA	NA	NA	NA	NA	Novel
HMBS	GTEx	Brain_Caudate_basal_ganglia	rs7127212	11	119082492	118953202	1	0.0417895	Within 1 SD	0.00759809	3.79791e-08	3.88064e-06	NA	NA	NA	0.17	34.67	NA	NA	NA	NA	NA	NA	NA	Novel
RNF123	GTEx	Esophagus_Gastroesophageal_Junction	rs12381242	3	49709386	49746819	1	0.0886701	Between 1-2 SD	0.0161218	3.79791e-08	3.88064e-06	NA	NA	NA	0.14	45.53	NA	NA	NA	Rasooly2025	HFrEF	2.06e-06	eQTL	Reassignment
TCF21	GTEx	Nerve_Tibial	rs2327429	6	133888699	134209837	1	-0.0443624	Within 1 SD	0.00806589	3.79791e-08	3.88064e-06	NA	NA	NA	0.11	52.55	NA	NA	NA	NA	NA	NA	NA	Novel
UBA7	GTEx	Nerve_Tibial	rs12381242	3	49709386	49746819	1	-0.131058	Between 1-2 SD	0.0238287	3.79791e-08	3.88064e-06	NA	NA	NA	0.14	71.34	NA	NA	NA	NA	NA	NA	NA	Novel
HMBS	GTEx	Thyroid	rs7127212	11	119082492	118953202	1	0.0577006	Within 1 SD	0.010491	3.79791e-08	3.88064e-06	NA	NA	NA	0.27	186.16	NA	NA	NA	NA	NA	NA	NA	Novel
PNMT	GTEx	Heart_Atrial_Appendage	rs12453682	17	39613752	37770005	1	0.0675686	Within 1 SD	0.0122852	3.79791e-08	3.88064e-06	NA	NA	NA	0.23	93.04	Joseph , Joseph , Joseph , Rasooly2023	EUR, AFR, EUR, EUR	HF, HF, HFrEF, HF	Rasooly2025	HFrEF	2.06e-06	eQTL	Not novel
OLFM1	deCODE	NA	rs11103524;rs10858334;rs977371848	9	134779725;135097939;133266456	137671571;137989785;136141870	3	-0.117455	Between 1-2 SD	0.0213741	3.90205e-08	3.9844e-06	3.55452e-13	0.0111062	0.881064	0;0;0	40.4;154.36;174.26	NA	NA	NA	NA	NA	NA	NA	Novel
NUDT13	GTEx	Artery_Tibial	rs12258500	10	73059263	74819021	1	0.0235831	Within 1 SD	0.0042952	4.00648e-08	4.06949e-06	NA	NA	NA	0.3	207.26	NA	NA	NA	NA	NA	NA	NA	Novel
NUDT13	GTEx	Esophagus_Gastroesophageal_Junction	rs12258500	10	73059263	74819021	1	0.0265009	Within 1 SD	0.00482663	4.00648e-08	4.06949e-06	NA	NA	NA	0.33	137.52	NA	NA	NA	NA	NA	NA	NA	Novel
NUDT13	GTEx	Testis	rs11000499	10	73045174	74804932	1	0.0382399	Within 1 SD	0.00696465	4.00648e-08	4.06949e-06	NA	NA	NA	0.19	64.47	NA	NA	NA	NA	NA	NA	NA	Novel
NUDT13	GTEx	Esophagus_Muscularis	rs12258500	10	73059263	74819021	1	0.0205957	Within 1 SD	0.00375111	4.00648e-08	4.06949e-06	NA	NA	NA	0.47	346.05	NA	NA	NA	NA	NA	NA	NA	Novel
NUDT13	GTEx	Brain_Hippocampus	rs11000499	10	73045174	74804932	1	0.0302771	Within 1 SD	0.00551438	4.00648e-08	4.06949e-06	NA	NA	NA	0.22	41.34	NA	NA	NA	NA	NA	NA	NA	Novel
NUDT13	GTEx	Pancreas	rs12258500	10	73059263	74819021	1	0.0218038	Within 1 SD	0.00397114	4.00648e-08	4.06949e-06	NA	NA	NA	0.37	149.03	NA	NA	NA	NA	NA	NA	NA	Novel
NUDT13	GTEx	Colon_Transverse	rs12258500	10	73059263	74819021	1	0.0268175	Within 1 SD	0.0048843	4.00648e-08	4.06949e-06	NA	NA	NA	0.39	195.56	NA	NA	NA	NA	NA	NA	NA	Novel
NUDT13	GTEx	Brain_Hypothalamus	rs12258500	10	73059263	74819021	1	0.028789	Within 1 SD	0.00524335	4.00648e-08	4.06949e-06	NA	NA	NA	0.28	60.71	NA	NA	NA	NA	NA	NA	NA	Novel
EVI5	GTEx	Artery_Tibial	rs2391139	1	92262053	92727610	1	0.101224	Between 1-2 SD	0.0184474	4.08402e-08	4.1428e-06	NA	NA	NA	0.07	37.34	Lee2025	Multi-ancestry	HF	NA	NA	NA	NA	Not novel
DALRD3	GTEx	Pancreas	rs4955418	3	49163194	49200627	1	-0.0895525	Between 1-2 SD	0.0163247	4.11802e-08	4.16633e-06	NA	NA	NA	0.13	37	NA	NA	NA	Rasooly2025	HFrEF	2.06e-06	eQTL	Reassignment
TTC28	GTEx	Cells_Cultured_fibroblasts	rs5762730	22	28643627	29039615	1	0.115582	Between 1-2 SD	0.0210697	4.11802e-08	4.16633e-06	NA	NA	NA	0.17	81.86	NA	NA	NA	NA	NA	NA	NA	Novel
FES	GTEx	Lung	rs7497304;rs138682554	15	90885946;90884462	91429176;91427692	2	-0.0561303	Within 1 SD	0.0102348	4.15165e-08	4.1853e-06	0.007014	NA	NA	0.14;0.06	72.2;29.86	NA	NA	NA	NA	NA	NA	NA	Novel
CCDC92	GTEx	Breast_Mammary_Tissue	rs4765148	12	123994090	124478637	1	-0.0657762	Within 1 SD	0.0119945	4.16118e-08	4.1853e-06	NA	NA	NA	0.23	98.81	NA	NA	NA	Rasooly2025	HFrEF	2.06e-06	eQTL	Reassignment
SNRPC	GTEx	Esophagus_Muscularis	rs2814966	6	34744455	34712232	1	-0.078299	Between 1-2 SD	0.0142781	4.16118e-08	4.1853e-06	NA	NA	NA	0.17	81.91	NA	NA	NA	NA	NA	NA	NA	Novel
SNRPC	GTEx	Esophagus_Mucosa	rs2814966	6	34744455	34712232	1	-0.088803	Between 1-2 SD	0.0161935	4.16118e-08	4.1853e-06	NA	NA	NA	0.17	85.76	NA	NA	NA	NA	NA	NA	NA	Novel
RARRES1	ARIC	NA	rs4680458	3	158724365	158442154	1	0.0260623	Within 1 SD	0.00475255	4.16118e-08	4.1853e-06	NA	NA	NA	0.18	1560.4	NA	NA	NA	NA	NA	NA	NA	Novel
ABCC10	GTEx	Nerve_Tibial	rs2396023	6	43412847	43380585	1	0.0942746	Between 1-2 SD	0.0171947	4.18744e-08	4.20897e-06	NA	NA	NA	0.14	71.78	Henry2025	Multi-ancestry	HF	NA	NA	NA	NA	Not novel
PCSK9	Fenland	NA	rs11591147;rs693668	1	55039974;55055436	55505647;55521109	2	0.064568	Within 1 SD	0.0117799	4.224e-08	4.24295e-06	0.042196	NA	NA	0.03;0.01	288.29;55.17	NA	NA	NA	NA	NA	NA	NA	Novel
NUDT13	GTEx	Adipose_Visceral_Omentum	rs6480685	10	73221600	74981358	1	0.0259884	Within 1 SD	0.00474313	4.27334e-08	4.28692e-06	NA	NA	NA	0.31	181.67	NA	NA	NA	NA	NA	NA	NA	Novel
CFAP70	GTEx	Adrenal_Gland	rs6480685	10	73221600	74981358	1	0.0425498	Within 1 SD	0.00776574	4.27334e-08	4.28692e-06	NA	NA	NA	0.18	42.57	NA	NA	NA	NA	NA	NA	NA	Novel
ERAP1	GTEx	Heart_Atrial_Appendage	rs112331898;rs27433	5	96829093;96774231	96164796;96109935	2	-0.031129	Within 1 SD	0.00568539	4.36842e-08	4.37946e-06	0.0596002	NA	NA	0.14;0.24	49.98;99.77	NA	NA	NA	NA	NA	NA	NA	Novel
NR3C1	GTEx	Esophagus_Mucosa	rs72804709	5	143496333	142875898	1	0.0692263	Within 1 SD	0.0126471	4.40774e-08	4.41601e-06	NA	NA	NA	0.15	77.35	Henry2025	Multi-ancestry	HF	NA	NA	NA	NA	Not novel
KDM3A	eQTLGen	NA	rs4832298	2	86536881	86764004	1	0.178586	Greater than 2 SD	0.0326447	4.48544e-08	4.48512e-06	NA	NA	NA	0	70.58	NA	NA	NA	NA	NA	NA	NA	Novel
PVRIG	GTEx	Brain_Caudate_basal_ganglia	rs1727122	7	100206115	99803738	1	0.0330595	Within 1 SD	0.00604314	4.48544e-08	4.48512e-06	NA	NA	NA	0.36	94.45	NA	NA	NA	NA	NA	NA	NA	Novel
CAMTA2	GTEx	Spleen	rs385471	17	4970876	4874171	1	0.0418119	Within 1 SD	0.00764852	4.58577e-08	4.57359e-06	NA	NA	NA	0.22	50.82	NA	NA	NA	NA	NA	NA	NA	Novel
INCA1	GTEx	Cells_Cultured_fibroblasts	rs418305	17	4977598	4880893	1	0.0697328	Within 1 SD	0.012756	4.58577e-08	4.57359e-06	NA	NA	NA	0.12	56.81	NA	NA	NA	NA	NA	NA	NA	Novel
VAMP8	GTEx	Esophagus_Mucosa	rs2886722	2	85515174	85742297	1	-0.0533238	Within 1 SD	0.00975435	4.58577e-08	4.57359e-06	NA	NA	NA	0.32	200.8	NA	NA	NA	NA	NA	NA	NA	Novel
FAM53C	GTEx	Pancreas	rs62380878	5	138299868	137635557	1	-0.0526855	Within 1 SD	0.00964663	4.72026e-08	4.70468e-06	NA	NA	NA	0.12	34.57	NA	NA	NA	NA	NA	NA	NA	Novel
AMT	GTEx	Lung	rs9842132	3	49390500	49427933	1	-0.0425073	Within 1 SD	0.00778929	4.83857e-08	4.81638e-06	NA	NA	NA	0.54	525.74	NA	NA	NA	Rasooly2025	HFrEF	2.06e-06	eQTL	Reassignment
TCTA	GTEx	Thyroid	rs9842132	3	49390500	49427933	1	-0.134761	Between 1-2 SD	0.0246944	4.83857e-08	4.81638e-06	NA	NA	NA	0.09	50.46	NA	NA	NA	Rasooly2025	HFrEF	2.06e-06	eQTL	Reassignment
TTLL6	GTEx	Brain_Anterior_cingulate_cortex_BA24	rs71379317	17	48955839	47033201	1	-0.0364752	Within 1 SD	0.00668713	4.90983e-08	4.88415e-06	NA	NA	NA	0.21	35.39	NA	NA	NA	NA	NA	NA	NA	Novel
NUDT13	GTEx	Nerve_Tibial	rs10823977	10	73077028	74836786	1	0.0224442	Within 1 SD	0.00411606	4.95744e-08	4.92834e-06	NA	NA	NA	0.4	294.33	NA	NA	NA	NA	NA	NA	NA	Novel
ACVR2A	GTEx	Adrenal_Gland	rs723681	2	147910940	148668509	1	0.0370733	Within 1 SD	0.00680042	4.9915e-08	4.95263e-06	NA	NA	NA	0.17	40.97	NA	NA	NA	NA	NA	NA	NA	Novel
SNRPC	GTEx	Brain_Nucleus_accumbens_basal_ganglia	rs2764198	6	34738351	34706128	1	-0.0300348	Within 1 SD	0.00550934	4.9915e-08	4.95263e-06	NA	NA	NA	0.51	189.65	NA	NA	NA	NA	NA	NA	NA	Novel
C15orf57	GTEx	Artery_Tibial	rs1044474;rs8034043	15	40553753;40593819	40845952;40886017	2	0.0154353	Within 1 SD	0.00283293	5.07866e-08	5.03349e-06	0.453601	NA	NA	0.53;0.52	553.35;524.85	NA	NA	NA	NA	NA	NA	NA	Novel
GGNBP2	GTEx	Lung	rs2306593	17	36510707	34866546	1	-0.081285	Between 1-2 SD	0.0149194	5.08604e-08	5.03349e-06	NA	NA	NA	0.09	44.13	NA	NA	NA	NA	NA	NA	NA	Novel
ZNF430	eQTLGen	NA	rs35717293	19	21729953	21912755	1	-0.0860601	Between 1-2 SD	0.0157958	5.08604e-08	5.03349e-06	NA	NA	NA	0.01	262.11	NA	NA	NA	NA	NA	NA	NA	Novel
FES	GTEx	Skin_Sun_Exposed_Lower_leg	rs12906125;rs138682554	15	90884382;90884462	91427612;91427692	2	-0.0818206	Between 1-2 SD	0.0150188	5.0972e-08	5.0413e-06	0.0338499	NA	NA	0.1;0.07	58.16;39.18	NA	NA	NA	NA	NA	NA	NA	Novel
HHIPL1	GTEx	Artery_Aorta	rs12893887	14	99645228	100111565	1	-0.0523096	Within 1 SD	0.00960272	5.11205e-08	5.05274e-06	NA	NA	NA	0.14	54.14	NA	NA	NA	NA	NA	NA	NA	Novel
AMT	GTEx	Stomach	rs9817807	3	49405115	49442548	1	-0.0530884	Within 1 SD	0.00975094	5.19673e-08	5.12987e-06	NA	NA	NA	0.27	96.74	NA	NA	NA	Rasooly2025	HFrEF	2.06e-06	eQTL	Reassignment
P4HTM	GTEx	Brain_Cerebellum	rs9817807	3	49405115	49442548	1	-0.055158	Within 1 SD	0.0101311	5.19673e-08	5.12987e-06	NA	NA	NA	0.22	53.38	NA	NA	NA	Rasooly2025	HFrEF	2.06e-06	eQTL	Reassignment
HMP19	GTEx	Thyroid	rs734860	5	173972838	173399841	1	-0.0498097	Within 1 SD	0.00915421	5.29298e-08	5.22154e-06	NA	NA	NA	0.09	50.07	NA	NA	NA	NA	NA	NA	NA	Novel
RBM6	GTEx	Heart_Left_Ventricle	rs6767381	3	50000507	50037940	1	-0.0356681	Within 1 SD	0.00655964	5.40334e-08	5.31003e-06	NA	NA	NA	0.55	411.3	NA	NA	NA	NA	NA	NA	NA	Novel
RBM6	GTEx	Adrenal_Gland	rs6767381	3	50000507	50037940	1	-0.0520175	Within 1 SD	0.00956644	5.40334e-08	5.31003e-06	NA	NA	NA	0.32	94.01	NA	NA	NA	NA	NA	NA	NA	Novel
LGALS8	GTEx	Brain_Cerebellar_Hemisphere	rs1891240	1	236531294	236694594	1	-0.05984	Within 1 SD	0.0110083	5.45213e-08	5.35117e-06	NA	NA	NA	0.21	41.79	NA	NA	NA	NA	NA	NA	NA	Novel
MCM6	GTEx	Lung	rs3754686	2	135845706	136603276	1	-0.0722286	Within 1 SD	0.0132873	5.45213e-08	5.35117e-06	NA	NA	NA	0.1	49.49	NA	NA	NA	NA	NA	NA	NA	Novel
TRMT61B	GTEx	Lung	rs7567861	2	28812983	29035849	1	-0.0474749	Within 1 SD	0.00873772	5.53109e-08	5.41146e-06	NA	NA	NA	0.27	165.64	NA	NA	NA	NA	NA	NA	NA	Novel
LETMD1	GTEx	Cells_Cultured_fibroblasts	rs55874804	12	51057682	51451465	1	-0.113269	Between 1-2 SD	0.0208471	5.53109e-08	5.41146e-06	NA	NA	NA	0.17	85.74	NA	NA	NA	NA	NA	NA	NA	Novel
TRMT61B	GTEx	Adipose_Visceral_Omentum	rs7567861	2	28812983	29035849	1	-0.0398128	Within 1 SD	0.00732751	5.53109e-08	5.41146e-06	NA	NA	NA	0.24	126.4	NA	NA	NA	NA	NA	NA	NA	Novel
MAGI3	GTEx	Artery_Tibial	rs1217420	1	113860129	114402751	1	-0.0760239	Between 1-2 SD	0.0139921	5.53109e-08	5.41146e-06	NA	NA	NA	0.07	38.88	Lee2025	Multi-ancestry	HF	NA	NA	NA	NA	Not novel
CHMP3	GTEx	Brain_Frontal_Cortex_BA9	rs9789777	2	86525524	86752647	1	-0.0841863	Between 1-2 SD	0.015508	5.68069e-08	5.5543e-06	NA	NA	NA	0.21	41.61	Levin	Multi_ancestry	HF	NA	NA	NA	NA	Not novel
FBN2	GTEx	Esophagus_Muscularis	rs7712497;rs1858079	5	128872175;128467143	128207868;127802836	2	0.0355212	Within 1 SD	0.00654544	5.73558e-08	5.60441e-06	0.752679	NA	NA	0.08;0.16	34.58;74.01	Lee2025	Multi-ancestry	HF	NA	NA	NA	NA	Not novel
CCDC78	GTEx	Stomach	rs56085648	16	721108	771108	1	-0.0444418	Within 1 SD	0.00820057	5.98145e-08	5.80058e-06	NA	NA	NA	0.13	40.16	NA	NA	NA	NA	NA	NA	NA	Novel
R3HCC1L	GTEx	Skin_Not_Sun_Exposed_Suprapubic	rs884810	10	98163826	99923583	1	-0.0862218	Between 1-2 SD	0.01591	5.98145e-08	5.80058e-06	NA	NA	NA	0.11	56.18	NA	NA	NA	NA	NA	NA	NA	Novel
IPO9	eQTLGen	NA	rs2494115	1	201863736	201832864	1	-0.115147	Between 1-2 SD	0.0212474	5.98145e-08	5.80058e-06	NA	NA	NA	0	147.08	NA	NA	NA	NA	NA	NA	NA	Novel
LMOD1	GTEx	Artery_Tibial	rs2819351	1	201916029	201885157	1	-0.149959	Greater than 2 SD	0.0276711	5.98145e-08	5.80058e-06	NA	NA	NA	0.09	47.5	NA	NA	NA	NA	NA	NA	NA	Novel
MAT1A	GTEx	Pancreas	rs1815650	10	80397708	82157464	1	0.0589037	Within 1 SD	0.0108691	5.98145e-08	5.80058e-06	NA	NA	NA	0.13	36.27	NA	NA	NA	NA	NA	NA	NA	Novel
NPC1	GTEx	Brain_Cerebellum	rs1808579	18	23524924	21104888	1	-0.0385158	Within 1 SD	0.00710708	5.98145e-08	5.80058e-06	NA	NA	NA	0.23	56.72	Levin, Wu, Zhou, Lee2025	Multi_ancestry, Multi_ancestry, afr,amr,eas,fin,nfe,sas, Multi-ancestry	HF, HF, HF, HF	NA	NA	NA	NA	Not novel
R3HCC1L	GTEx	Nerve_Tibial	rs884810	10	98163826	99923583	1	-0.0588593	Within 1 SD	0.0108609	5.98145e-08	5.80058e-06	NA	NA	NA	0.1	51.12	NA	NA	NA	NA	NA	NA	NA	Novel
RARRES1	GTEx	Colon_Transverse	rs16829322	3	158708267	158426056	1	0.0564641	Within 1 SD	0.010419	5.98145e-08	5.80058e-06	NA	NA	NA	0.12	42.26	NA	NA	NA	NA	NA	NA	NA	Novel
RARRES1	GTEx	Brain_Hypothalamus	rs16829322	3	158708267	158426056	1	0.0300037	Within 1 SD	0.0055364	5.98145e-08	5.80058e-06	NA	NA	NA	0.2	38.79	NA	NA	NA	NA	NA	NA	NA	Novel
AMT	GTEx	Brain_Frontal_Cortex_BA9	rs62259943	3	49387734	49425167	1	-0.0495685	Within 1 SD	0.00914784	6.0066e-08	5.80672e-06	NA	NA	NA	0.42	112.71	NA	NA	NA	Rasooly2025	HFrEF	2.06e-06	eQTL	Reassignment
AMT	GTEx	Brain_Hippocampus	rs62259943	3	49387734	49425167	1	-0.054854	Within 1 SD	0.0101233	6.0066e-08	5.80672e-06	NA	NA	NA	0.31	68.43	NA	NA	NA	Rasooly2025	HFrEF	2.06e-06	eQTL	Reassignment
QRICH1	GTEx	Esophagus_Gastroesophageal_Junction	rs62259943	3	49387734	49425167	1	0.104266	Between 1-2 SD	0.0192422	6.0066e-08	5.80672e-06	NA	NA	NA	0.11	36.2	NA	NA	NA	Rasooly2025	HFrEF	2.06e-06	eQTL	Reassignment
TCTA	GTEx	Cells_Cultured_fibroblasts	rs62259943	3	49387734	49425167	1	-0.104695	Between 1-2 SD	0.0193214	6.0066e-08	5.80672e-06	NA	NA	NA	0.09	42.11	NA	NA	NA	Rasooly2025	HFrEF	2.06e-06	eQTL	Reassignment
USP8	GTEx	Skin_Not_Sun_Exposed_Suprapubic	rs10400826	15	50742226	51034423	1	0.106023	Between 1-2 SD	0.0195735	6.07204e-08	5.8663e-06	NA	NA	NA	0.08	37.04	NA	NA	NA	NA	NA	NA	NA	Novel
CHMP3	GTEx	Artery_Aorta	rs4832285;rs6720414	2	86417541;86597321	86644664;86824444	2	-0.0447706	Within 1 SD	0.0082665	6.09775e-08	5.88745e-06	0.144766	NA	NA	0.13;0.21	50.37;91.56	Levin	Multi_ancestry	HF	NA	NA	NA	NA	Not novel
LEPR	deCODE	NA	rs6697315;rs61781309;rs12069188	1	65527873;65617112;65593340	65993556;66082795;66059023	3	0.0141398	Within 1 SD	0.00261175	6.16525e-08	5.94891e-06	0.0758276	0.00726924	0.265561	0.03;0.67;0.11	1017.28;70940.76;4425.63	NA	NA	NA	NA	NA	NA	NA	Novel
MAPK3	Fenland	NA	rs4787644;rs11865086;rs9931927	16	30406798;30119172;30130592	30418119;30130493;30141913	3	-0.0348599	Within 1 SD	0.00643966	6.18666e-08	5.96583e-06	0.0300004	0.0214966	0.241481	0.01;0.05;0.09	124.67;615.55;1053.55	NA	NA	NA	Rasooly2023	HF	1.7e-05	pQTL	Not novel
F10	GTEx	Heart_Left_Ventricle	rs12868316	13	113224209	113878523	1	0.0432951	Within 1 SD	0.00800019	6.24067e-08	6.0104e-06	NA	NA	NA	0.12	45.48	NA	NA	NA	NA	NA	NA	NA	Novel
RRAGD	GTEx	Artery_Tibial	rs9294435	6	89403308	90113027	1	0.0682195	Within 1 SD	0.0126058	6.24067e-08	6.0104e-06	NA	NA	NA	0.09	50.25	Lee2025	Multi-ancestry	HF	NA	NA	NA	NA	Not novel
RNF123	GTEx	Colon_Transverse	rs9870755	3	49772408	49809841	1	0.0822462	Between 1-2 SD	0.0152052	6.33455e-08	6.09701e-06	NA	NA	NA	0.19	69.45	NA	NA	NA	Rasooly2025	HFrEF	2.06e-06	eQTL	Reassignment
RABGAP1L	GTEx	Esophagus_Mucosa	rs2285208	1	174986100	174955237	1	-0.0872431	Between 1-2 SD	0.0161375	6.4358e-08	6.18674e-06	NA	NA	NA	0.08	34.4	NA	NA	NA	NA	NA	NA	NA	Novel
NFATC2IP	GTEx	Testis	rs151179	16	28475735	28487056	1	0.0531123	Within 1 SD	0.00982424	6.4358e-08	6.18674e-06	NA	NA	NA	0.17	57.61	NA	NA	NA	Rasooly2025	HFpEF	2.06e-06	eQTL	Reassignment
RSPO3	ARIC_AA	NA	rs7775715;rs3734626	6	127171230;127150646	127492375;127471791	2	-0.0362247	Within 1 SD	0.00670653	6.61212e-08	6.35228e-06	NA	NA	NA	0.04;0.04	71.75;82.49	Henry2025	Multi-ancestry	HF	NA	NA	NA	NA	Not novel
NELL1	Olink	NA	rs61652119	11	20933724	20955270	1	0.0454075	Within 1 SD	0.0084088	6.66409e-08	6.37443e-06	NA	NA	NA	0.08	3048.44	NA	NA	NA	NA	NA	NA	NA	Novel
PSMG1	GTEx	Esophagus_Muscularis	rs9977762	21	39255280	40627206	1	-0.0552716	Within 1 SD	0.0102355	6.66409e-08	6.37443e-06	NA	NA	NA	0.25	134.66	NA	NA	NA	Rasooly2025	HFrEF	2.06e-06	eQTL	Reassignment
ZNF100	GTEx	Brain_Amygdala	rs56168029	19	21760075	21942877	1	-0.0277194	Within 1 SD	0.00513322	6.66409e-08	6.37443e-06	NA	NA	NA	0.44	91.48	NA	NA	NA	NA	NA	NA	NA	Novel
CCDC78	eQTLGen	NA	rs9935916	16	720983	770983	1	-0.137442	Between 1-2 SD	0.0254523	6.66409e-08	6.37443e-06	NA	NA	NA	0	80.86	NA	NA	NA	NA	NA	NA	NA	Novel
IRAK1BP1	GTEx	Prostate	rs2202588	6	78647039	79356756	1	0.0535042	Within 1 SD	0.00990819	6.66409e-08	6.37443e-06	NA	NA	NA	0.15	33.6	Levin, Lee2025	Multi_ancestry, Multi-ancestry	HF, HF	Rasooly2025	HFrEF	2.06e-06	eQTL	Not novel
PSMG1	GTEx	Esophagus_Gastroesophageal_Junction	rs9977762	21	39255280	40627206	1	-0.0579992	Within 1 SD	0.0107406	6.66409e-08	6.37443e-06	NA	NA	NA	0.17	56	NA	NA	NA	Rasooly2025	HFrEF	2.06e-06	eQTL	Reassignment
ZNF100	GTEx	Brain_Hypothalamus	rs56168029	19	21760075	21942877	1	-0.0409288	Within 1 SD	0.0075794	6.66409e-08	6.37443e-06	NA	NA	NA	0.23	45.83	NA	NA	NA	NA	NA	NA	NA	Novel
AMT	GTEx	Pancreas	rs6803264	3	49216994	49254427	1	-0.0713134	Within 1 SD	0.0132191	6.86241e-08	6.56006e-06	NA	NA	NA	0.22	71.66	NA	NA	NA	Rasooly2025	HFrEF	2.06e-06	eQTL	Reassignment
NCKIPSD	GTEx	Artery_Tibial	rs12493578	3	48692683	48730116	1	-0.037177	Within 1 SD	0.00690111	7.16049e-08	6.79032e-06	NA	NA	NA	0.32	231.68	NA	NA	NA	Rasooly2025	HFrEF	2.06e-06	eQTL	Reassignment
NCKIPSD	GTEx	Esophagus_Mucosa	rs12493578	3	48692683	48730116	1	-0.0357822	Within 1 SD	0.0066422	7.16049e-08	6.79032e-06	NA	NA	NA	0.3	184.24	NA	NA	NA	Rasooly2025	HFrEF	2.06e-06	eQTL	Reassignment
NCKIPSD	GTEx	Brain_Nucleus_accumbens_basal_ganglia	rs12493578	3	48692683	48730116	1	-0.0511089	Within 1 SD	0.00948729	7.16049e-08	6.79032e-06	NA	NA	NA	0.39	115.37	NA	NA	NA	Rasooly2025	HFrEF	2.06e-06	eQTL	Reassignment
NCKIPSD	GTEx	Brain_Substantia_nigra	rs12493578	3	48692683	48730116	1	-0.0387198	Within 1 SD	0.00718751	7.16049e-08	6.79032e-06	NA	NA	NA	0.34	49.97	NA	NA	NA	Rasooly2025	HFrEF	2.06e-06	eQTL	Reassignment
NCKIPSD	GTEx	Brain_Hippocampus	rs12493578	3	48692683	48730116	1	-0.0431906	Within 1 SD	0.00801742	7.16049e-08	6.79032e-06	NA	NA	NA	0.44	117.77	NA	NA	NA	Rasooly2025	HFrEF	2.06e-06	eQTL	Reassignment
RARRES1	GTEx	Brain_Frontal_Cortex_BA9	rs9847482	3	158716348	158434137	1	0.0229298	Within 1 SD	0.00425643	7.16049e-08	6.79032e-06	NA	NA	NA	0.29	64.76	NA	NA	NA	NA	NA	NA	NA	Novel
NCKIPSD	GTEx	Nerve_Tibial	rs12493578	3	48692683	48730116	1	-0.0367883	Within 1 SD	0.00682896	7.16049e-08	6.79032e-06	NA	NA	NA	0.39	288.59	NA	NA	NA	Rasooly2025	HFrEF	2.06e-06	eQTL	Reassignment
NCKIPSD	GTEx	Muscle_Skeletal	rs12493578	3	48692683	48730116	1	-0.0433011	Within 1 SD	0.00803792	7.16049e-08	6.79032e-06	NA	NA	NA	0.22	170.87	NA	NA	NA	Rasooly2025	HFrEF	2.06e-06	eQTL	Reassignment
NCKIPSD	GTEx	Brain_Spinal_cord_cervical_c-1	rs12493578	3	48692683	48730116	1	-0.0207549	Within 1 SD	0.0038527	7.16049e-08	6.79032e-06	NA	NA	NA	0.47	99.97	NA	NA	NA	Rasooly2025	HFrEF	2.06e-06	eQTL	Reassignment
PRKAR2B	GTEx	Artery_Aorta	rs62481856	7	106771636	106412082	1	0.0505953	Within 1 SD	0.00939627	7.25997e-08	6.88043e-06	NA	NA	NA	0.16	62.71	NA	NA	NA	NA	NA	NA	NA	Novel
LTBP1	GTEx	Cells_Cultured_fibroblasts	rs17640469;rs4474865	2	33167298;33160006	33392365;33385073	2	0.0168403	Within 1 SD	0.00312894	7.3619e-08	6.97274e-06	0.446821	NA	NA	0.68;0.66	867.1;786.42	NA	NA	NA	NA	NA	NA	NA	Novel
RAB44	GTEx	Cells_Cultured_fibroblasts	rs1059234	6	36685820	36653597	1	0.0389693	Within 1 SD	0.00724337	7.44858e-08	7.05052e-06	NA	NA	NA	0.09	41.89	NA	NA	NA	NA	NA	NA	NA	Novel
DALRD3	GTEx	Brain_Cortex	rs4858798	3	48689679	48727112	1	-0.0594084	Within 1 SD	0.0110527	7.65827e-08	7.23125e-06	NA	NA	NA	0.17	36.33	NA	NA	NA	Rasooly2025	HFrEF	2.06e-06	eQTL	Reassignment
CCDC36	GTEx	Esophagus_Mucosa	rs4858798	3	48689679	48727112	1	-0.051759	Within 1 SD	0.00962959	7.65827e-08	7.23125e-06	NA	NA	NA	0.07	33.05	NA	NA	NA	Rasooly2025	HFrEF	2.06e-06	eQTL	Reassignment
NCKIPSD	GTEx	Heart_Atrial_Appendage	rs4858798	3	48689679	48727112	1	-0.058306	Within 1 SD	0.0108476	7.65827e-08	7.23125e-06	NA	NA	NA	0.25	104.63	NA	NA	NA	Rasooly2025	HFrEF	2.06e-06	eQTL	Reassignment
MSL1	GTEx	Breast_Mammary_Tissue	rs2715554	17	40332918	38489170	1	-0.0318396	Within 1 SD	0.00592684	7.78279e-08	7.29526e-06	NA	NA	NA	0.23	98.63	NA	NA	NA	NA	NA	NA	NA	Novel
MSL1	GTEx	Heart_Atrial_Appendage	rs2715554	17	40332918	38489170	1	-0.0527642	Within 1 SD	0.00982191	7.78279e-08	7.29526e-06	NA	NA	NA	0.14	53.08	NA	NA	NA	NA	NA	NA	NA	Novel
MSL1	GTEx	Skin_Not_Sun_Exposed_Suprapubic	rs2715554	17	40332918	38489170	1	-0.0604226	Within 1 SD	0.0112475	7.78279e-08	7.29526e-06	NA	NA	NA	0.16	80.55	NA	NA	NA	NA	NA	NA	NA	Novel
MSL1	GTEx	Artery_Aorta	rs2715554	17	40332918	38489170	1	-0.0367799	Within 1 SD	0.00684648	7.78279e-08	7.29526e-06	NA	NA	NA	0.25	109.93	NA	NA	NA	NA	NA	NA	NA	Novel
MSL1	GTEx	Heart_Left_Ventricle	rs2715554	17	40332918	38489170	1	-0.0790126	Between 1-2 SD	0.014708	7.78279e-08	7.29526e-06	NA	NA	NA	0.11	41.82	NA	NA	NA	NA	NA	NA	NA	Novel
MSL1	GTEx	Pituitary	rs2715554	17	40332918	38489170	1	-0.0353148	Within 1 SD	0.00657374	7.78279e-08	7.29526e-06	NA	NA	NA	0.24	67.28	NA	NA	NA	NA	NA	NA	NA	Novel
MSL1	GTEx	Skin_Sun_Exposed_Lower_leg	rs2715554	17	40332918	38489170	1	-0.0619145	Within 1 SD	0.0115252	7.78279e-08	7.29526e-06	NA	NA	NA	0.14	86.12	NA	NA	NA	NA	NA	NA	NA	Novel
MSL1	GTEx	Nerve_Tibial	rs2715554	17	40332918	38489170	1	-0.0277995	Within 1 SD	0.0051748	7.78279e-08	7.29526e-06	NA	NA	NA	0.35	241.7	NA	NA	NA	NA	NA	NA	NA	Novel
MSL1	GTEx	Colon_Sigmoid	rs2715554	17	40332918	38489170	1	-0.0483535	Within 1 SD	0.00900086	7.78279e-08	7.29526e-06	NA	NA	NA	0.16	51.44	NA	NA	NA	NA	NA	NA	NA	Novel
MSL1	GTEx	Brain_Cerebellum	rs2715554	17	40332918	38489170	1	-0.0354599	Within 1 SD	0.00660077	7.78279e-08	7.29526e-06	NA	NA	NA	0.28	71.7	NA	NA	NA	NA	NA	NA	NA	Novel
MSL1	GTEx	Adrenal_Gland	rs2715554	17	40332918	38489170	1	-0.0383963	Within 1 SD	0.00714736	7.78279e-08	7.29526e-06	NA	NA	NA	0.21	53.06	NA	NA	NA	NA	NA	NA	NA	Novel
MSL1	GTEx	Thyroid	rs2715554	17	40332918	38489170	1	-0.0463018	Within 1 SD	0.00861895	7.78279e-08	7.29526e-06	NA	NA	NA	0.23	143.8	NA	NA	NA	NA	NA	NA	NA	Novel
TTC28	GTEx	Brain_Cerebellum	rs134545	22	28403092	28799080	1	0.0394036	Within 1 SD	0.00733578	7.81153e-08	7.31775e-06	NA	NA	NA	0.3	80.98	NA	NA	NA	NA	NA	NA	NA	Novel
CHMP3	GTEx	Colon_Sigmoid	rs10188515	2	86548736	86775859	1	-0.0858592	Between 1-2 SD	0.0159986	8.02051e-08	7.49986e-06	NA	NA	NA	0.11	34.29	Levin	Multi_ancestry	HF	NA	NA	NA	NA	Not novel
MYO19	GTEx	Muscle_Skeletal	rs2291285	17	36534535	34890362	1	0.054606	Within 1 SD	0.010175	8.02051e-08	7.49986e-06	NA	NA	NA	0.23	175.81	NA	NA	NA	NA	NA	NA	NA	Novel
HELZ	GTEx	Adipose_Subcutaneous	rs10491170	17	67085903	65082019	1	0.121263	Between 1-2 SD	0.0226084	8.1563e-08	7.61299e-06	NA	NA	NA	0.07	36.24	NA	NA	NA	NA	NA	NA	NA	Novel
LRIG1	eQTLGen	NA	rs17775391	3	66394273	66444697	1	0.0552728	Within 1 SD	0.0103051	8.1563e-08	7.61299e-06	NA	NA	NA	0.02	685.39	NA	NA	NA	NA	NA	NA	NA	Novel
TMCO6	GTEx	Colon_Transverse	rs3822356	5	140642851	140022436	1	0.075144	Between 1-2 SD	0.0140099	8.1563e-08	7.61299e-06	NA	NA	NA	0.16	57.26	NA	NA	NA	NA	NA	NA	NA	Novel
GUCY1A3	GTEx	Artery_Tibial	rs11722059	4	155742255	156663407	1	-0.135288	Between 1-2 SD	0.025235	8.27116e-08	7.71553e-06	NA	NA	NA	0.06	32.06	NA	NA	NA	NA	NA	NA	NA	Novel
KIZ	GTEx	Esophagus_Mucosa	rs6047255	20	21115295	21095936	1	0.075374	Between 1-2 SD	0.0140759	8.56328e-08	7.95915e-06	NA	NA	NA	0.1	47.78	NA	NA	NA	NA	NA	NA	NA	Novel
CCDC92	GTEx	Adrenal_Gland	rs11057408	12	123980289	124464836	1	-0.0356217	Within 1 SD	0.00665225	8.56328e-08	7.95915e-06	NA	NA	NA	0.25	67.33	NA	NA	NA	Rasooly2025	HFrEF	2.06e-06	eQTL	Reassignment
ZNF664	GTEx	Thyroid	rs11057408	12	123980289	124464836	1	0.0557066	Within 1 SD	0.010403	8.56328e-08	7.95915e-06	NA	NA	NA	0.17	99.71	NA	NA	NA	Rasooly2025	HFrEF	2.06e-06	eQTL	Reassignment
RSPO3	ARIC	NA	rs2154167;rs1892172	6	127166661;127155371	127487806;127476516	2	-0.0234166	Within 1 SD	0.00437311	8.57062e-08	7.96119e-06	0.745899	NA	NA	0.1;0.12	809.26;1022.85	Henry2025	Multi-ancestry	HF	NA	NA	NA	NA	Not novel
ZNF655	eQTLGen	NA	rs1011024	7	99599778	99197401	1	0.208855	Greater than 2 SD	0.0390284	8.72998e-08	8.10433e-06	NA	NA	NA	0	39.58	NA	NA	NA	NA	NA	NA	NA	Novel
CENPS	GTEx	Artery_Tibial	rs6540931	1	10452452	10512509	1	0.0371669	Within 1 SD	0.00695107	8.94543e-08	8.29436e-06	NA	NA	NA	0.18	104.71	NA	NA	NA	NA	NA	NA	NA	Novel
CENPS	GTEx	Artery_Aorta	rs6540931	1	10452452	10512509	1	0.0484649	Within 1 SD	0.00906405	8.94543e-08	8.29436e-06	NA	NA	NA	0.11	42.97	NA	NA	NA	NA	NA	NA	NA	Novel
POM121C	GTEx	Thyroid	rs10230587	7	75494283	75123603	1	0.0613761	Within 1 SD	0.0114905	9.21992e-08	8.54374e-06	NA	NA	NA	0.17	97.71	Levin, Rasooly2023	Multi_ancestry, EUR	HF, HF	NA	NA	NA	NA	Not novel
WLS	GTEx	Esophagus_Gastroesophageal_Junction	rs10493441	1	68255075	68720758	1	-0.0621869	Within 1 SD	0.0116435	9.24816e-08	8.5545e-06	NA	NA	NA	0.15	49.17	NA	NA	NA	NA	NA	NA	NA	Novel
WLS	GTEx	Esophagus_Muscularis	rs10493441	1	68255075	68720758	1	-0.0593425	Within 1 SD	0.0111109	9.24816e-08	8.5545e-06	NA	NA	NA	0.16	74.38	NA	NA	NA	NA	NA	NA	NA	Novel
WLS	GTEx	Colon_Sigmoid	rs10493441	1	68255075	68720758	1	-0.0563164	Within 1 SD	0.0105443	9.24816e-08	8.5545e-06	NA	NA	NA	0.16	51.15	NA	NA	NA	NA	NA	NA	NA	Novel
PPP1CB	GTEx	Nerve_Tibial	rs3088281;rs12151717	2	28643166;28781180	28866032;29004046	2	0.0650339	Within 1 SD	0.0121855	9.45071e-08	8.73662e-06	0.254977	NA	NA	0.07;0.18	34.64;99.04	NA	NA	NA	NA	NA	NA	NA	Novel
AAGAB	eQTLGen	NA	rs11636197	15	67295030	67587368	1	-0.0328848	Within 1 SD	0.0061659	9.64261e-08	8.84511e-06	NA	NA	NA	0.06	1644.3	NA	NA	NA	NA	NA	NA	NA	Novel
HMBS	GTEx	Heart_Left_Ventricle	rs7938944	11	119083356	118954066	1	0.0560143	Within 1 SD	0.0105027	9.64261e-08	8.84511e-06	NA	NA	NA	0.25	111.18	NA	NA	NA	NA	NA	NA	NA	Novel
LMF1	GTEx	Heart_Atrial_Appendage	rs7201247	16	945434	995434	1	-0.0388112	Within 1 SD	0.0072771	9.64261e-08	8.84511e-06	NA	NA	NA	0.23	96.13	NA	NA	NA	NA	NA	NA	NA	Novel
QRICH1	GTEx	Spleen	rs9284886	3	48923139	48960572	1	0.0600587	Within 1 SD	0.011261	9.64261e-08	8.84511e-06	NA	NA	NA	0.24	59.33	NA	NA	NA	Rasooly2025	HFrEF	2.06e-06	eQTL	Reassignment
TMCO6	GTEx	Nerve_Tibial	rs7721577	5	140626201	140005786	1	0.0522666	Within 1 SD	0.00979999	9.64261e-08	8.84511e-06	NA	NA	NA	0.25	151.54	NA	NA	NA	NA	NA	NA	NA	Novel
DPYSL5	GTEx	Brain_Cerebellum	rs12475388	2	26816924	27039792	1	0.0468671	Within 1 SD	0.00878758	9.64261e-08	8.84511e-06	NA	NA	NA	0.19	45.09	NA	NA	NA	NA	NA	NA	NA	Novel
HMBS	GTEx	Adipose_Subcutaneous	rs7938944	11	119083356	118954066	1	0.0584393	Within 1 SD	0.0109574	9.64261e-08	8.84511e-06	NA	NA	NA	0.29	199.75	NA	NA	NA	NA	NA	NA	NA	Novel
NUP62	GTEx	Adipose_Subcutaneous	rs8103678	19	49931551	50434808	1	-0.0635062	Within 1 SD	0.0119074	9.64261e-08	8.84511e-06	NA	NA	NA	0.11	61.9	NA	NA	NA	NA	NA	NA	NA	Novel
NUP62	GTEx	Nerve_Tibial	rs8103678	19	49931551	50434808	1	-0.0731044	Within 1 SD	0.0137071	9.64261e-08	8.84511e-06	NA	NA	NA	0.12	61.98	NA	NA	NA	NA	NA	NA	NA	Novel
RAB23	GTEx	Artery_Aorta	rs6459182	6	57262100	57126898	1	-0.0985169	Between 1-2 SD	0.0184719	9.64261e-08	8.84511e-06	NA	NA	NA	0.12	48	NA	NA	NA	NA	NA	NA	NA	Novel
SHISA4	GTEx	Adipose_Subcutaneous	rs12137232	1	201916318	201885446	1	-0.0870476	Between 1-2 SD	0.0163214	9.64261e-08	8.84511e-06	NA	NA	NA	0.08	40.5	NA	NA	NA	NA	NA	NA	NA	Novel
CLEC18A	GTEx	Thyroid	rs2270843;rs2549097	16	69939224;69954470	69973127;69988373	2	-0.0138895	Within 1 SD	0.00260437	9.65183e-08	8.84832e-06	0.441133	NA	NA	0.53;0.43	558.92;378.6	NA	NA	NA	NA	NA	NA	NA	Novel
NELL1	ARIC	NA	rs8176786	11	20937848	20959394	1	0.0316031	Within 1 SD	0.00593699	1.02027e-07	9.34553e-06	NA	NA	NA	0.11	887.62	NA	NA	NA	NA	NA	NA	NA	Novel
KIZ	GTEx	Adipose_Visceral_Omentum	rs6113140	20	21119687	21100328	1	0.10196	Between 1-2 SD	0.0191562	1.02305e-07	9.34553e-06	NA	NA	NA	0.11	47.72	NA	NA	NA	NA	NA	NA	NA	Novel
KIZ	GTEx	Skin_Not_Sun_Exposed_Suprapubic	rs6113140	20	21119687	21100328	1	0.0567742	Within 1 SD	0.0106667	1.02305e-07	9.34553e-06	NA	NA	NA	0.28	166.38	NA	NA	NA	NA	NA	NA	NA	Novel
KIZ	GTEx	Skin_Sun_Exposed_Lower_leg	rs6113140	20	21119687	21100328	1	0.0521055	Within 1 SD	0.00978953	1.02305e-07	9.34553e-06	NA	NA	NA	0.32	239.47	NA	NA	NA	NA	NA	NA	NA	Novel
C15orf57	GTEx	Colon_Transverse	rs4924492;rs34845954	15	40681015;40670815	40973213;40963013	2	0.012484	Within 1 SD	0.00234657	1.03693e-07	9.46668e-06	0.322352	NA	NA	0.5;0.57	299.82;401.37	NA	NA	NA	NA	NA	NA	NA	Novel
SPDYE5	GTEx	Adipose_Visceral_Omentum	rs10953513	7	75450410	75079683	1	0.0320888	Within 1 SD	0.00603651	1.06196e-07	9.67229e-06	NA	NA	NA	0.24	129.8	NA	NA	NA	NA	NA	NA	NA	Novel
SPDYE5	GTEx	Pituitary	rs10953513	7	75450410	75079683	1	0.028556	Within 1 SD	0.00537193	1.06196e-07	9.67229e-06	NA	NA	NA	0.3	93.64	NA	NA	NA	NA	NA	NA	NA	Novel
SPDYE5	GTEx	Cells_Cultured_fibroblasts	rs10953514	7	75451085	75080358	1	0.0348512	Within 1 SD	0.00655617	1.06196e-07	9.67229e-06	NA	NA	NA	0.18	93.55	NA	NA	NA	NA	NA	NA	NA	Novel
TRIM73	eQTLGen	NA	rs138777504	7	75451085	75080358	1	-0.0362983	Within 1 SD	0.00682839	1.06196e-07	9.67229e-06	NA	NA	NA	0.08	463.66	NA	NA	NA	NA	NA	NA	NA	Novel
ANP32B	eQTLGen	NA	rs76917914	9	98009158	100771440	1	0.096867	Between 1-2 SD	0.0182277	1.07077e-07	9.74099e-06	NA	NA	NA	0.01	92.92	NA	NA	NA	NA	NA	NA	NA	Novel
COL9A2	GTEx	Artery_Tibial	rs720793	1	40266696	40732368	1	-0.043699	Within 1 SD	0.0082257	1.08131e-07	9.81959e-06	NA	NA	NA	0.21	131.51	NA	NA	NA	NA	NA	NA	NA	Novel
COL9A2	GTEx	Pancreas	rs12144229	1	40275819	40741491	1	-0.0280618	Within 1 SD	0.00528222	1.08131e-07	9.81959e-06	NA	NA	NA	0.27	92.87	NA	NA	NA	NA	NA	NA	NA	Novel
ZMPSTE24	GTEx	Artery_Tibial	rs7514099	1	40261607	40727279	1	-0.110957	Between 1-2 SD	0.0208859	1.08131e-07	9.81959e-06	NA	NA	NA	0.06	33.16	NA	NA	NA	NA	NA	NA	NA	Novel
FOXK1	GTEx	Heart_Atrial_Appendage	rs61707771	7	4683522	4723153	1	-0.0645232	Within 1 SD	0.0121505	1.09418e-07	9.92475e-06	NA	NA	NA	0.09	32.46	NA	NA	NA	NA	NA	NA	NA	Novel
FOXK1	GTEx	Heart_Left_Ventricle	rs61707771	7	4683522	4723153	1	-0.0418615	Within 1 SD	0.00788302	1.09418e-07	9.92475e-06	NA	NA	NA	0.2	83.21	NA	NA	NA	NA	NA	NA	NA	Novel
CLEC18A	GTEx	Esophagus_Muscularis	rs2270843;rs2549097	16	69939224;69954470	69973127;69988373	2	-0.0181993	Within 1 SD	0.00342758	1.0983e-07	9.95625e-06	0.358416	NA	NA	0.3;0.25	169.41;131.07	NA	NA	NA	NA	NA	NA	NA	Novel
TTC18	eQTLGen	NA	rs12571885	10	73153701	74913459	1	0.0579144	Within 1 SD	0.0109085	1.10173e-07	9.98153e-06	NA	NA	NA	0.02	201.32	NA	NA	NA	NA	NA	NA	NA	Novel
FES	GTEx	Esophagus_Gastroesophageal_Junction	rs138682554	15	90884462	91427692	1	-0.0977129	Between 1-2 SD	0.0184072	1.10585e-07	1.00012e-05	NA	NA	NA	0.14	46.11	NA	NA	NA	NA	NA	NA	NA	Novel
FES	GTEx	Esophagus_Muscularis	rs138682554	15	90884462	91427692	1	-0.0859763	Between 1-2 SD	0.0161962	1.10585e-07	1.00012e-05	NA	NA	NA	0.13	57.75	NA	NA	NA	NA	NA	NA	NA	Novel
FES	GTEx	Colon_Sigmoid	rs138682554	15	90884462	91427692	1	-0.0609781	Within 1 SD	0.0114871	1.10585e-07	1.00012e-05	NA	NA	NA	0.17	54.96	NA	NA	NA	NA	NA	NA	NA	Novel
MPV17L	GTEx	Cells_Cultured_fibroblasts	rs12935164	16	15384580	15478437	1	-0.0508932	Within 1 SD	0.00958857	1.11022e-07	1.00348e-05	NA	NA	NA	0.1	43.88	NA	NA	NA	NA	NA	NA	NA	Novel
MRPL35	GTEx	Artery_Aorta	rs12473739;rs4832254	2	86198581;86201941	86425704;86429064	2	0.032825	Within 1 SD	0.00618784	1.1282e-07	1.01794e-05	0.973935	NA	NA	0.3;0.35	146.02;183.37	NA	NA	NA	Rasooly2025	HFrEF	2.06e-06	eQTL	Reassignment
LIME1	GTEx	Colon_Sigmoid	rs1056441	20	63738996	62370349	1	-0.0810519	Between 1-2 SD	0.0152841	1.13896e-07	1.02449e-05	NA	NA	NA	0.15	46.29	NA	NA	NA	Rasooly2025	HFpEF	2.06e-06	eQTL	Reassignment
LPL	GTEx	Spleen	rs139894713	8	19989069	19846580	1	-0.0365135	Within 1 SD	0.0068854	1.13896e-07	1.02449e-05	NA	NA	NA	0.17	37.56	Henry2025, Lee2025	Multi-ancestry, Multi-ancestry	HF, HF	NA	NA	NA	NA	Not novel
SPDYE5	GTEx	Adipose_Subcutaneous	rs236671	7	75432140	75061419	1	0.0346793	Within 1 SD	0.0065404	1.14337e-07	1.02449e-05	NA	NA	NA	0.27	184.23	NA	NA	NA	NA	NA	NA	NA	Novel
SPDYE5	GTEx	Colon_Transverse	rs236671	7	75432140	75061419	1	0.0493624	Within 1 SD	0.00930958	1.14337e-07	1.02449e-05	NA	NA	NA	0.17	63.25	NA	NA	NA	NA	NA	NA	NA	Novel
SPDYE5	GTEx	Muscle_Skeletal	rs236671	7	75432140	75061419	1	0.0477435	Within 1 SD	0.00900425	1.14337e-07	1.02449e-05	NA	NA	NA	0.11	74.43	NA	NA	NA	NA	NA	NA	NA	Novel
NUDT13	GTEx	Heart_Left_Ventricle	rs11000486	10	73002790	74762548	1	0.0430843	Within 1 SD	0.00812622	1.14612e-07	1.02449e-05	NA	NA	NA	0.12	45.28	NA	NA	NA	NA	NA	NA	NA	Novel
ECD	GTEx	Testis	rs11000486	10	73002790	74762548	1	0.0532775	Within 1 SD	0.0100488	1.14612e-07	1.02449e-05	NA	NA	NA	0.11	34.38	NA	NA	NA	NA	NA	NA	NA	Novel
NUDT13	GTEx	Prostate	rs11000486	10	73002790	74762548	1	0.0266643	Within 1 SD	0.00502921	1.14612e-07	1.02449e-05	NA	NA	NA	0.32	87.56	NA	NA	NA	NA	NA	NA	NA	Novel
NUDT13	GTEx	Colon_Sigmoid	rs11000486	10	73002790	74762548	1	0.0222831	Within 1 SD	0.00420287	1.14612e-07	1.02449e-05	NA	NA	NA	0.46	227.6	NA	NA	NA	NA	NA	NA	NA	Novel
ZFYVE21	GTEx	Artery_Tibial	rs79445108	14	103726687	104193024	1	0.0494082	Within 1 SD	0.00931989	1.14937e-07	1.02449e-05	NA	NA	NA	0.32	231.41	NA	NA	NA	NA	NA	NA	NA	Novel
ZFYVE21	GTEx	Adipose_Subcutaneous	rs79445108	14	103726687	104193024	1	0.0918389	Between 1-2 SD	0.0173236	1.14937e-07	1.02449e-05	NA	NA	NA	0.09	47.4	NA	NA	NA	NA	NA	NA	NA	Novel
ZFYVE21	GTEx	Artery_Aorta	rs79445108	14	103726687	104193024	1	0.0429819	Within 1 SD	0.00810769	1.14937e-07	1.02449e-05	NA	NA	NA	0.3	145.56	NA	NA	NA	NA	NA	NA	NA	Novel
ZFYVE21	GTEx	Cells_Cultured_fibroblasts	rs79445108	14	103726687	104193024	1	0.0564361	Within 1 SD	0.0106456	1.14937e-07	1.02449e-05	NA	NA	NA	0.27	149.98	NA	NA	NA	NA	NA	NA	NA	Novel
ZFYVE21	GTEx	Colon_Transverse	rs79445108	14	103726687	104193024	1	0.0783834	Between 1-2 SD	0.0147855	1.14937e-07	1.02449e-05	NA	NA	NA	0.14	49.39	NA	NA	NA	NA	NA	NA	NA	Novel
ZFYVE21	GTEx	Esophagus_Gastroesophageal_Junction	rs79445108	14	103726687	104193024	1	0.0547278	Within 1 SD	0.0103233	1.14937e-07	1.02449e-05	NA	NA	NA	0.23	85.62	NA	NA	NA	NA	NA	NA	NA	Novel
ZFYVE21	GTEx	Esophagus_Muscularis	rs79445108	14	103726687	104193024	1	0.0458665	Within 1 SD	0.00865181	1.14937e-07	1.02449e-05	NA	NA	NA	0.38	241.81	NA	NA	NA	NA	NA	NA	NA	Novel
ZFYVE21	GTEx	Muscle_Skeletal	rs79445108	14	103726687	104193024	1	0.0797008	Between 1-2 SD	0.015034	1.14937e-07	1.02449e-05	NA	NA	NA	0.08	50.89	NA	NA	NA	NA	NA	NA	NA	Novel
ZFYVE21	GTEx	Colon_Sigmoid	rs79445108	14	103726687	104193024	1	0.0448361	Within 1 SD	0.00845745	1.14937e-07	1.02449e-05	NA	NA	NA	0.3	115.93	NA	NA	NA	NA	NA	NA	NA	Novel
WDR6	GTEx	Esophagus_Mucosa	rs6791234;rs11710247	3	48958704;49212367	48996137;49249800	2	0.0162086	Within 1 SD	0.00305744	1.1494e-07	1.02449e-05	8.14815e-05	NA	NA	0.55;0.53	505.53;471.25	NA	NA	NA	Rasooly2025	HFrEF	2.06e-06	eQTL	Reassignment
CERS5	GTEx	Breast_Mammary_Tissue	rs12426444	12	50292729	50686512	1	-0.0629782	Within 1 SD	0.0118827	1.15803e-07	1.03099e-05	NA	NA	NA	0.11	42.21	NA	NA	NA	NA	NA	NA	NA	Novel
LCT	ARIC	NA	rs191079	2	135876201	136633771	1	0.0288345	Within 1 SD	0.00544514	1.18721e-07	1.05636e-05	NA	NA	NA	0.28	2789.68	NA	NA	NA	Shah	HF	1.39e-06	pQTL	Not novel
TMCO6	GTEx	Brain_Cerebellum	rs60745418	5	140626682	140006267	1	0.0288198	Within 1 SD	0.00544374	1.19592e-07	1.06289e-05	NA	NA	NA	0.3	79.36	NA	NA	NA	NA	NA	NA	NA	Novel
TMCO6	GTEx	Brain_Cerebellar_Hemisphere	rs60745418	5	140626682	140006267	1	0.0283687	Within 1 SD	0.00535854	1.19592e-07	1.06289e-05	NA	NA	NA	0.38	96.05	NA	NA	NA	NA	NA	NA	NA	Novel
ESRRB	GTEx	Muscle_Skeletal	rs7151924;rs11626073	14	76311726;76314472	76778069;76780815	2	-0.0253005	Within 1 SD	0.00477921	1.19762e-07	1.06378e-05	0.542884	NA	NA	0.3;0.4	261.4;399.93	NA	NA	NA	NA	NA	NA	NA	Novel
LIME1	GTEx	Esophagus_Gastroesophageal_Junction	rs8125514	20	63721285	62352637	1	-0.0893326	Between 1-2 SD	0.016886	1.22101e-07	1.08207e-05	NA	NA	NA	0.1	31.68	NA	NA	NA	Rasooly2025	HFpEF	2.06e-06	eQTL	Reassignment
PPP1CB	GTEx	Adipose_Visceral_Omentum	rs10183665	2	28772360	28995226	1	0.0738043	Within 1 SD	0.0139508	1.22101e-07	1.08207e-05	NA	NA	NA	0.19	93.2	NA	NA	NA	NA	NA	NA	NA	Novel
ARHGAP42	GTEx	Artery_Tibial	rs604723	11	100739815	100610546	1	-0.0327623	Within 1 SD	0.00619386	1.22669e-07	1.08399e-05	NA	NA	NA	0.35	263.55	NA	NA	NA	NA	NA	NA	NA	Novel
ARHGAP42	GTEx	Artery_Aorta	rs604723	11	100739815	100610546	1	-0.0351032	Within 1 SD	0.00663642	1.22669e-07	1.08399e-05	NA	NA	NA	0.28	127.78	NA	NA	NA	NA	NA	NA	NA	Novel
ARHGAP42	GTEx	Artery_Coronary	rs604723	11	100739815	100610546	1	-0.0368113	Within 1 SD	0.00695936	1.22669e-07	1.08399e-05	NA	NA	NA	0.23	52.29	NA	NA	NA	NA	NA	NA	NA	Novel
TMEM133	GTEx	Artery_Tibial	rs604723	11	100739815	100610546	1	-0.0298865	Within 1 SD	0.00565018	1.22669e-07	1.08399e-05	NA	NA	NA	0.36	271.22	NA	NA	NA	NA	NA	NA	NA	Novel
TMEM133	GTEx	Artery_Aorta	rs604723	11	100739815	100610546	1	-0.0337455	Within 1 SD	0.00637975	1.22669e-07	1.08399e-05	NA	NA	NA	0.25	112.57	NA	NA	NA	NA	NA	NA	NA	Novel
CTNNAL1	GTEx	Skin_Not_Sun_Exposed_Suprapubic	rs72760327	9	109061225	111823505	1	0.0579154	Within 1 SD	0.0109504	1.23062e-07	1.08684e-05	NA	NA	NA	0.16	86.36	NA	NA	NA	NA	NA	NA	NA	Novel
CLEC18A	GTEx	Pancreas	rs2270843;rs2549097	16	69939224;69954470	69973127;69988373	2	-0.0147132	Within 1 SD	0.00278603	1.28448e-07	1.13376e-05	0.284287	NA	NA	0.44;0.32	196.24;118.28	NA	NA	NA	NA	NA	NA	NA	Novel
NELL1	Fenland	NA	rs184837117;rs61652119	11	20864162;20933724	20885708;20955270	2	0.0328303	Within 1 SD	0.00621759	1.29019e-07	1.13815e-05	0.257973	NA	NA	0.01;0.1	71.3;1162.59	NA	NA	NA	NA	NA	NA	NA	Novel
SMYD4	GTEx	Brain_Anterior_cingulate_cortex_BA24	rs11062	17	1779718	1683012	1	-0.0239489	Within 1 SD	0.00453934	1.32133e-07	1.16164e-05	NA	NA	NA	0.21	35.27	NA	NA	NA	NA	NA	NA	NA	Novel
TRMT61B	GTEx	Heart_Atrial_Appendage	rs13016112	2	28789708	29012574	1	-0.0470043	Within 1 SD	0.00890932	1.32133e-07	1.16164e-05	NA	NA	NA	0.29	129.11	NA	NA	NA	NA	NA	NA	NA	Novel
TRMT61B	GTEx	Brain_Frontal_Cortex_BA9	rs13016112	2	28789708	29012574	1	-0.0335904	Within 1 SD	0.00636681	1.32133e-07	1.16164e-05	NA	NA	NA	0.35	82.6	NA	NA	NA	NA	NA	NA	NA	Novel
TRMT61B	GTEx	Brain_Amygdala	rs13016112	2	28789708	29012574	1	-0.0262326	Within 1 SD	0.0049722	1.32133e-07	1.16164e-05	NA	NA	NA	0.31	52.61	NA	NA	NA	NA	NA	NA	NA	Novel
NUP62	GTEx	Heart_Left_Ventricle	rs8101363	19	49915140	50418397	1	-0.069806	Within 1 SD	0.0132312	1.32133e-07	1.16164e-05	NA	NA	NA	0.1	36.96	NA	NA	NA	NA	NA	NA	NA	Novel
SMYD4	eQTLGen	NA	rs11062	17	1779718	1683012	1	-0.0711891	Within 1 SD	0.0134934	1.32133e-07	1.16164e-05	NA	NA	NA	0.01	340.07	NA	NA	NA	NA	NA	NA	NA	Novel
CLEC18A	GTEx	Skin_Not_Sun_Exposed_Suprapubic	rs2270843;rs2549097	16	69939224;69954470	69973127;69988373	2	-0.0151269	Within 1 SD	0.00286798	1.33182e-07	1.17019e-05	0.270049	NA	NA	0.48;0.33	402.33;218.09	NA	NA	NA	NA	NA	NA	NA	Novel
CLEC18A	GTEx	Adrenal_Gland	rs7196525	16	69913933	69947836	1	-0.0275059	Within 1 SD	0.00521664	1.34411e-07	1.17965e-05	NA	NA	NA	0.23	58.51	NA	NA	NA	NA	NA	NA	NA	Novel
SPDYE18	GTEx	Colon_Transverse	rs560363696	7	77082930	76712247	1	-0.050714	Within 1 SD	0.00962707	1.38025e-07	1.19812e-05	NA	NA	NA	0.12	41.97	NA	NA	NA	NA	NA	NA	NA	Novel
MAGI3	GTEx	Muscle_Skeletal	rs1310182	1	113830881	114373503	1	-0.0731032	Within 1 SD	0.0138803	1.38923e-07	1.19812e-05	NA	NA	NA	0.05	32.41	Lee2025	Multi-ancestry	HF	NA	NA	NA	NA	Not novel
NPC1	GTEx	Brain_Nucleus_accumbens_basal_ganglia	rs12966114	18	23505391	21085355	1	-0.0762812	Between 1-2 SD	0.0144838	1.38923e-07	1.19812e-05	NA	NA	NA	0.2	44.07	Levin, Wu, Zhou, Lee2025	Multi_ancestry, Multi_ancestry, afr,amr,eas,fin,nfe,sas, Multi-ancestry	HF, HF, HF, HF	NA	NA	NA	NA	Not novel
PPP1CB	GTEx	Testis	rs11690571	2	28852165	29075031	1	0.116131	Between 1-2 SD	0.0220503	1.38923e-07	1.19812e-05	NA	NA	NA	0.16	53.16	NA	NA	NA	NA	NA	NA	NA	Novel
PTPN22	GTEx	Colon_Transverse	rs1217385	1	113875583	114418205	1	0.070648	Within 1 SD	0.0134142	1.38923e-07	1.19812e-05	NA	NA	NA	0.15	55.16	NA	NA	NA	NA	NA	NA	NA	Novel
ZNF100	GTEx	Thyroid	rs6511291	19	21767600	21950402	1	-0.0149535	Within 1 SD	0.00283928	1.38923e-07	1.19812e-05	NA	NA	NA	0.74	1403.76	NA	NA	NA	NA	NA	NA	NA	Novel
ZNF100	GTEx	Adipose_Visceral_Omentum	rs6511291	19	21767600	21950402	1	-0.0152033	Within 1 SD	0.0028867	1.38923e-07	1.19812e-05	NA	NA	NA	0.75	1190.21	NA	NA	NA	NA	NA	NA	NA	Novel
ZNF100	GTEx	Skin_Not_Sun_Exposed_Suprapubic	rs6511291	19	21767600	21950402	1	-0.0167397	Within 1 SD	0.00317842	1.38923e-07	1.19812e-05	NA	NA	NA	0.71	1056.73	NA	NA	NA	NA	NA	NA	NA	Novel
ZNF100	GTEx	Artery_Aorta	rs6511291	19	21767600	21950402	1	-0.0158475	Within 1 SD	0.00300902	1.38923e-07	1.19812e-05	NA	NA	NA	0.72	885.36	NA	NA	NA	NA	NA	NA	NA	Novel
ZNF100	GTEx	Heart_Left_Ventricle	rs6511291	19	21767600	21950402	1	-0.0188796	Within 1 SD	0.00358474	1.38923e-07	1.19812e-05	NA	NA	NA	0.56	425.07	NA	NA	NA	NA	NA	NA	NA	Novel
ZNF100	GTEx	Pituitary	rs6511291	19	21767600	21950402	1	-0.0164337	Within 1 SD	0.00312033	1.38923e-07	1.19812e-05	NA	NA	NA	0.7	511.95	NA	NA	NA	NA	NA	NA	NA	Novel
ZNF100	GTEx	Cells_Cultured_fibroblasts	rs6511291	19	21767600	21950402	1	-0.0439104	Within 1 SD	0.00833741	1.38923e-07	1.19812e-05	NA	NA	NA	0.23	123.11	NA	NA	NA	NA	NA	NA	NA	Novel
ZNF100	GTEx	Esophagus_Gastroesophageal_Junction	rs6511291	19	21767600	21950402	1	-0.0177582	Within 1 SD	0.00337181	1.38923e-07	1.19812e-05	NA	NA	NA	0.7	641.41	NA	NA	NA	NA	NA	NA	NA	Novel
ZNF100	GTEx	Stomach	rs6511291	19	21767600	21950402	1	-0.0170323	Within 1 SD	0.00323399	1.38923e-07	1.19812e-05	NA	NA	NA	0.61	413.55	NA	NA	NA	NA	NA	NA	NA	Novel
ZNF100	GTEx	Small_Intestine_Terminal_Ileum	rs6511291	19	21767600	21950402	1	-0.0174343	Within 1 SD	0.00331032	1.38923e-07	1.19812e-05	NA	NA	NA	0.7	325.37	NA	NA	NA	NA	NA	NA	NA	Novel
ZNF100	GTEx	Spleen	rs6511291	19	21767600	21950402	1	-0.0214976	Within 1 SD	0.00408181	1.38923e-07	1.19812e-05	NA	NA	NA	0.6	274.9	NA	NA	NA	NA	NA	NA	NA	Novel
ZNF100	GTEx	Liver	rs6511291	19	21767600	21950402	1	-0.0184379	Within 1 SD	0.00350086	1.38923e-07	1.19812e-05	NA	NA	NA	0.46	152.92	NA	NA	NA	NA	NA	NA	NA	Novel
ZNF100	GTEx	Brain_Anterior_cingulate_cortex_BA24	rs6511291	19	21767600	21950402	1	-0.044238	Within 1 SD	0.00839962	1.38923e-07	1.19812e-05	NA	NA	NA	0.21	34.85	NA	NA	NA	NA	NA	NA	NA	Novel
CTNNAL1	GTEx	Stomach	rs57896312	9	109059787	111822067	1	0.098573	Between 1-2 SD	0.0187164	1.38923e-07	1.19812e-05	NA	NA	NA	0.11	34.43	NA	NA	NA	NA	NA	NA	NA	Novel
ZNF100	GTEx	Heart_Atrial_Appendage	rs6511291	19	21767600	21950402	1	-0.016465	Within 1 SD	0.00312627	1.38923e-07	1.19812e-05	NA	NA	NA	0.61	505.99	NA	NA	NA	NA	NA	NA	NA	Novel
ZNF100	GTEx	Adipose_Subcutaneous	rs6511291	19	21767600	21950402	1	-0.015183	Within 1 SD	0.00288284	1.38923e-07	1.19812e-05	NA	NA	NA	0.78	1779.79	NA	NA	NA	NA	NA	NA	NA	Novel
ZNF100	GTEx	Breast_Mammary_Tissue	rs6511291	19	21767600	21950402	1	-0.0141193	Within 1 SD	0.00268087	1.38923e-07	1.19812e-05	NA	NA	NA	0.76	1073.75	NA	NA	NA	NA	NA	NA	NA	Novel
ZNF100	GTEx	Skin_Sun_Exposed_Lower_leg	rs6511291	19	21767600	21950402	1	-0.0174696	Within 1 SD	0.003317	1.38923e-07	1.19812e-05	NA	NA	NA	0.7	1217.77	NA	NA	NA	NA	NA	NA	NA	Novel
ZNF100	GTEx	Colon_Transverse	rs6511291	19	21767600	21950402	1	-0.0175893	Within 1 SD	0.00333974	1.38923e-07	1.19812e-05	NA	NA	NA	0.63	519.24	NA	NA	NA	NA	NA	NA	NA	Novel
ZNF100	GTEx	Esophagus_Muscularis	rs6511291	19	21767600	21950402	1	-0.0167805	Within 1 SD	0.00318618	1.38923e-07	1.19812e-05	NA	NA	NA	0.67	805.57	NA	NA	NA	NA	NA	NA	NA	Novel
ZNF100	GTEx	Prostate	rs6511291	19	21767600	21950402	1	-0.0161582	Within 1 SD	0.00306801	1.38923e-07	1.19812e-05	NA	NA	NA	0.66	357.03	NA	NA	NA	NA	NA	NA	NA	Novel
ZNF100	GTEx	Artery_Coronary	rs6511291	19	21767600	21950402	1	-0.0152607	Within 1 SD	0.00289761	1.38923e-07	1.19812e-05	NA	NA	NA	0.71	429.83	NA	NA	NA	NA	NA	NA	NA	Novel
ZNF100	GTEx	Colon_Sigmoid	rs6511291	19	21767600	21950402	1	-0.0177727	Within 1 SD	0.00337456	1.38923e-07	1.19812e-05	NA	NA	NA	0.63	455	NA	NA	NA	NA	NA	NA	NA	Novel
ZNF100	GTEx	Minor_Salivary_Gland	rs6511291	19	21767600	21950402	1	-0.0178849	Within 1 SD	0.00339587	1.38923e-07	1.19812e-05	NA	NA	NA	0.76	360.91	NA	NA	NA	NA	NA	NA	NA	Novel
ZNF100	GTEx	Brain_Caudate_basal_ganglia	rs6511291	19	21767600	21950402	1	-0.0292695	Within 1 SD	0.00555749	1.38923e-07	1.19812e-05	NA	NA	NA	0.39	108.83	NA	NA	NA	NA	NA	NA	NA	Novel
ZNF100	GTEx	Pancreas	rs6511291	19	21767600	21950402	1	-0.0155437	Within 1 SD	0.00295134	1.38923e-07	1.19812e-05	NA	NA	NA	0.7	593.04	NA	NA	NA	NA	NA	NA	NA	Novel
CFDP1	GTEx	Cells_Cultured_fibroblasts	rs3851734	16	75338022	75371920	1	-0.0405389	Within 1 SD	0.00770012	1.40414e-07	1.20895e-05	NA	NA	NA	0.4	270.43	Lee2025	Multi-ancestry	HF	NA	NA	NA	NA	Not novel
IREB2	GTEx	Skin_Sun_Exposed_Lower_leg	rs11072763	15	78431914	78724256	1	-0.103564	Between 1-2 SD	0.0196713	1.40414e-07	1.20895e-05	NA	NA	NA	0.08	44.42	NA	NA	NA	NA	NA	NA	NA	Novel
ATP5J2	GTEx	Thyroid	rs3901286	7	99510104	99107727	1	0.156518	Greater than 2 SD	0.0297385	1.41602e-07	1.21511e-05	NA	NA	NA	0.06	32.82	NA	NA	NA	NA	NA	NA	NA	Novel
SLC5A11	GTEx	Artery_Tibial	rs200528	16	24747810	24759131	1	-0.0142879	Within 1 SD	0.00271469	1.41602e-07	1.21511e-05	NA	NA	NA	0.56	612.05	NA	NA	NA	NA	NA	NA	NA	Novel
SLC5A11	GTEx	Adipose_Subcutaneous	rs200528	16	24747810	24759131	1	-0.0146888	Within 1 SD	0.00279088	1.41602e-07	1.21511e-05	NA	NA	NA	0.51	513.57	NA	NA	NA	NA	NA	NA	NA	Novel
SLC5A11	GTEx	Thyroid	rs200528	16	24747810	24759131	1	-0.0130603	Within 1 SD	0.00248146	1.41602e-07	1.21511e-05	NA	NA	NA	0.58	672.49	NA	NA	NA	NA	NA	NA	NA	Novel
SLC5A11	GTEx	Spleen	rs200528	16	24747810	24759131	1	-0.0129043	Within 1 SD	0.00245181	1.41602e-07	1.21511e-05	NA	NA	NA	0.56	229.99	NA	NA	NA	NA	NA	NA	NA	Novel
SLC5A11	GTEx	Nerve_Tibial	rs200528	16	24747810	24759131	1	-0.0142804	Within 1 SD	0.00271328	1.41602e-07	1.21511e-05	NA	NA	NA	0.52	482.94	NA	NA	NA	NA	NA	NA	NA	Novel
CLEC18A	GTEx	Muscle_Skeletal	rs200766919;rs2549097	16	70045684;69954470	70079587;69988373	2	-0.0242481	Within 1 SD	0.00460746	1.41877e-07	1.21679e-05	0.516928	NA	NA	0.27;0.19	218.35;145.05	NA	NA	NA	NA	NA	NA	NA	Novel
CLEC18A	GTEx	Brain_Hypothalamus	rs200766919;rs2549097	16	70045684;69954470	70079587;69988373	2	-0.0145727	Within 1 SD	0.00277111	1.44992e-07	1.24281e-05	0.496677	NA	NA	0.52;0.37	165.9;92.44	NA	NA	NA	NA	NA	NA	NA	Novel
HTRA1	GTEx	Cells_Cultured_fibroblasts	rs74765115	10	122366842	124126358	1	0.122901	Between 1-2 SD	0.0233714	1.4514e-07	1.24339e-05	NA	NA	NA	0.1	44.71	NA	NA	NA	NA	NA	NA	NA	Novel
LIME1	GTEx	Skin_Not_Sun_Exposed_Suprapubic	rs4809327	20	63716838	62348190	1	-0.098162	Between 1-2 SD	0.0186689	1.45579e-07	1.24508e-05	NA	NA	NA	0.07	30.89	NA	NA	NA	Rasooly2025	HFpEF	2.06e-06	eQTL	Reassignment
LIME1	GTEx	Spleen	rs4809327	20	63716838	62348190	1	-0.0645161	Within 1 SD	0.0122699	1.45579e-07	1.24508e-05	NA	NA	NA	0.2	46.2	NA	NA	NA	Rasooly2025	HFpEF	2.06e-06	eQTL	Reassignment
DNAH10	GTEx	Colon_Sigmoid	rs12317176	12	123920171	124404718	1	-0.0400437	Within 1 SD	0.00761568	1.45579e-07	1.24508e-05	NA	NA	NA	0.11	34.09	NA	NA	NA	Rasooly2025	HFrEF	2.06e-06	eQTL	Reassignment
NRG1	GTEx	Liver	rs10092055	8	32523895	32381411	1	0.0458313	Within 1 SD	0.00871791	1.46311e-07	1.25064e-05	NA	NA	NA	0.17	37.74	NA	NA	NA	NA	NA	NA	NA	Novel
CENPS	GTEx	Colon_Sigmoid	rs666103	1	10451532	10511589	1	0.0464966	Within 1 SD	0.00885649	1.52099e-07	1.29439e-05	NA	NA	NA	0.12	37.68	NA	NA	NA	NA	NA	NA	NA	Novel
CENPS	GTEx	Lung	rs666103	1	10451532	10511589	1	0.0810656	Between 1-2 SD	0.0154411	1.52099e-07	1.29439e-05	NA	NA	NA	0.08	39.69	NA	NA	NA	NA	NA	NA	NA	Novel
BCL2	GTEx	Heart_Left_Ventricle	rs12457700	18	63193013	60860246	1	-0.0545811	Within 1 SD	0.0103964	1.52099e-07	1.29439e-05	NA	NA	NA	0.11	41.04	NA	NA	NA	NA	NA	NA	NA	Novel
LIME1	GTEx	Muscle_Skeletal	rs6011040	20	63706054	62337406	1	-0.0898233	Between 1-2 SD	0.0171092	1.52099e-07	1.29439e-05	NA	NA	NA	0.08	53.54	NA	NA	NA	Rasooly2025	HFpEF	2.06e-06	eQTL	Reassignment
SLIT2	GTEx	Muscle_Skeletal	rs574666	4	20235227	20236850	1	0.0621909	Within 1 SD	0.0118459	1.52099e-07	1.29439e-05	NA	NA	NA	0.08	49.89	NA	NA	NA	NA	NA	NA	NA	Novel
TNFRSF6B	Fenland	NA	rs6011040	20	63706054	62337406	1	-0.152589	Greater than 2 SD	0.0290645	1.52099e-07	1.29439e-05	NA	NA	NA	0	53.77	NA	NA	NA	Rasooly2025	HFpEF	2.06e-06	pQTL	Reassignment
TNFRSF6B	Olink	NA	rs6011040	20	63706054	62337406	1	-0.056	Within 1 SD	0.0106667	1.52099e-07	1.29439e-05	NA	NA	NA	0.07	2499.86	NA	NA	NA	Rasooly2025	HFpEF	2.06e-06	pQTL	Reassignment
ZCCHC6	eQTLGen	NA	rs72750618	9	86358616	88973531	1	-0.126518	Between 1-2 SD	0.0240986	1.52099e-07	1.29439e-05	NA	NA	NA	0	126.14	NA	NA	NA	NA	NA	NA	NA	Novel
NUDT13	GTEx	Muscle_Skeletal	rs4265517	10	73278938	75038696	1	0.044579	Within 1 SD	0.00849835	1.55763e-07	1.32483e-05	NA	NA	NA	0.13	93.14	NA	NA	NA	NA	NA	NA	NA	Novel
UBE2Z	GTEx	Skin_Sun_Exposed_Lower_leg	rs2546494	17	48882163	46959525	1	0.129321	Between 1-2 SD	0.0246643	1.57778e-07	1.33976e-05	NA	NA	NA	0.09	53.44	NA	NA	NA	NA	NA	NA	NA	Novel
P4HTM	GTEx	Pituitary	rs9865051	3	49128636	49166069	1	-0.0653388	Within 1 SD	0.0124615	1.57778e-07	1.33976e-05	NA	NA	NA	0.27	79.7	NA	NA	NA	Rasooly2025	HFrEF	2.06e-06	eQTL	Reassignment
PAQR5	GTEx	Esophagus_Mucosa	rs76311754	15	69305592	69597931	1	-0.0964378	Between 1-2 SD	0.0183957	1.5848e-07	1.34351e-05	NA	NA	NA	0.09	42.47	NA	NA	NA	NA	NA	NA	NA	Novel
SHISA4	GTEx	Skin_Sun_Exposed_Lower_leg	rs2494112	1	201818705	201787833	1	-0.0713692	Within 1 SD	0.0136138	1.5848e-07	1.34351e-05	NA	NA	NA	0.12	69.13	NA	NA	NA	NA	NA	NA	NA	Novel
TRMT61B	GTEx	Spleen	rs6710080	2	28767109	28989975	1	-0.0337857	Within 1 SD	0.00644595	1.59381e-07	1.35039e-05	NA	NA	NA	0.23	54.89	NA	NA	NA	NA	NA	NA	NA	Novel
CLEC18A	GTEx	Skin_Sun_Exposed_Lower_leg	rs200766919;rs2549097	16	70045684;69954470	70079587;69988373	2	-0.0164986	Within 1 SD	0.00314873	1.60789e-07	1.36158e-05	0.415835	NA	NA	0.52;0.34	568.74;267.33	NA	NA	NA	NA	NA	NA	NA	Novel
POM121C	GTEx	Testis	rs112920189	7	75465280	75094545	1	0.0666528	Within 1 SD	0.0127246	1.62242e-07	1.37313e-05	NA	NA	NA	0.22	79.63	Levin, Rasooly2023	Multi_ancestry, EUR	HF, HF	NA	NA	NA	NA	Not novel
QRICH1	GTEx	Pancreas	rs7653408	3	48934918	48972351	1	0.0515176	Within 1 SD	0.00983753	1.63347e-07	1.38173e-05	NA	NA	NA	0.2	63.69	NA	NA	NA	Rasooly2025	HFrEF	2.06e-06	eQTL	Reassignment
WDR6	GTEx	Skin_Sun_Exposed_Lower_leg	rs10780033;rs11715689	3	48853842;48732848	48891275;48770281	2	0.0153191	Within 1 SD	0.00292596	1.64455e-07	1.38957e-05	2.2172e-05	NA	NA	0.4;0.63	346.49;877.7	NA	NA	NA	Rasooly2025	HFrEF	2.06e-06	eQTL	Reassignment
CHMP3	Fenland	NA	rs7593151	2	86537977	86765100	1	-0.144169	Between 1-2 SD	0.0275482	1.6648e-07	1.40361e-05	NA	NA	NA	0.01	70.29	Levin	Multi_ancestry	HF	NA	NA	NA	NA	Not novel
CHMP3	eQTLGen	NA	rs7596717	2	86539089	86766212	1	-0.0735929	Within 1 SD	0.0140623	1.6648e-07	1.40361e-05	NA	NA	NA	0.01	271	Levin	Multi_ancestry	HF	NA	NA	NA	NA	Not novel
NPIPB7	GTEx	Artery_Tibial	rs151181	16	28479196	28490517	1	-0.0378042	Within 1 SD	0.00722372	1.6648e-07	1.40361e-05	NA	NA	NA	0.1	53.81	NA	NA	NA	NA	NA	NA	NA	Novel
SMCO4	GTEx	Nerve_Tibial	rs7118364	11	93554247	93287413	1	0.0609588	Within 1 SD	0.0116482	1.6648e-07	1.40361e-05	NA	NA	NA	0.1	51.15	NA	NA	NA	NA	NA	NA	NA	Novel
FES	GTEx	Skin_Not_Sun_Exposed_Suprapubic	rs12906125;rs138682554	15	90884382;90884462	91427612;91427692	2	-0.0658184	Within 1 SD	0.0125821	1.6847e-07	1.41961e-05	0.00902977	NA	NA	0.13;0.07	62.68;34.81	NA	NA	NA	NA	NA	NA	NA	Novel
NPM2	GTEx	Thyroid	rs7818373;rs111590006	8	22039669;22018870	21897180;21876381	2	-0.0560097	Within 1 SD	0.0107121	1.70781e-07	1.43788e-05	0.14797	NA	NA	0.07;0.07	39.53;35.27	NA	NA	NA	NA	NA	NA	NA	Novel
MOV10	GTEx	Esophagus_Muscularis	rs55652172	1	112604985	113147607	1	0.120801	Between 1-2 SD	0.0231041	1.70825e-07	1.43788e-05	NA	NA	NA	0.08	33.46	NA	NA	NA	NA	NA	NA	NA	Novel
MRPL35	GTEx	Esophagus_Gastroesophageal_Junction	rs4832257	2	86226796	86453919	1	0.0426602	Within 1 SD	0.00816108	1.72029e-07	1.44723e-05	NA	NA	NA	0.42	203.2	NA	NA	NA	Rasooly2025	HFrEF	2.06e-06	eQTL	Reassignment
LMOD1	GTEx	Skin_Sun_Exposed_Lower_leg	rs2819348	1	201915824	201884952	1	-0.118568	Between 1-2 SD	0.0226889	1.73398e-07	1.4532e-05	NA	NA	NA	0.09	52.04	NA	NA	NA	NA	NA	NA	NA	Novel
GNAS	GTEx	Testis	rs3761263	20	58839225	57414280	1	0.0666374	Within 1 SD	0.0127516	1.73398e-07	1.4532e-05	NA	NA	NA	0.11	33.5	NA	NA	NA	NA	NA	NA	NA	Novel
LMOD1	GTEx	Adipose_Visceral_Omentum	rs2819348	1	201915824	201884952	1	-0.0717009	Within 1 SD	0.0137206	1.73398e-07	1.4532e-05	NA	NA	NA	0.12	55.89	NA	NA	NA	NA	NA	NA	NA	Novel
NUPR1	GTEx	Artery_Aorta	rs1074631	16	28542787	28554108	1	-0.0449882	Within 1 SD	0.00860886	1.73398e-07	1.4532e-05	NA	NA	NA	0.17	68.4	NA	NA	NA	NA	NA	NA	NA	Novel
NUPR1	GTEx	Esophagus_Muscularis	rs1074631	16	28542787	28554108	1	-0.0568955	Within 1 SD	0.0108874	1.73398e-07	1.4532e-05	NA	NA	NA	0.15	68.06	NA	NA	NA	NA	NA	NA	NA	Novel
SULT1A1	GTEx	Brain_Hypothalamus	rs1074631	16	28542787	28554108	1	-0.0326088	Within 1 SD	0.00623995	1.73398e-07	1.4532e-05	NA	NA	NA	0.25	50.4	NA	NA	NA	NA	NA	NA	NA	Novel
TSPAN10	GTEx	Thyroid	rs6565611;rs7406089	17	81631293;81638125	79598319;79605151	2	-0.0213125	Within 1 SD	0.00408015	1.75614e-07	1.47097e-05	0.299627	NA	NA	0.23;0.55	146.58;595.51	NA	NA	NA	NA	NA	NA	NA	Novel
FAAP20	GTEx	Brain_Hypothalamus	rs2503701	1	2189679	2121118	1	0.0479448	Within 1 SD	0.00918091	1.76789e-07	1.47921e-05	NA	NA	NA	0.22	43.18	NA	NA	NA	NA	NA	NA	NA	Novel
FAAP20	GTEx	Brain_Cortex	rs2503701	1	2189679	2121118	1	0.052494	Within 1 SD	0.010052	1.76789e-07	1.47921e-05	NA	NA	NA	0.24	57.97	NA	NA	NA	NA	NA	NA	NA	Novel
TMCO6	GTEx	Adipose_Subcutaneous	rs5744454	5	140633982	140013567	1	0.0655454	Within 1 SD	0.0125596	1.80135e-07	1.50394e-05	NA	NA	NA	0.14	79.99	NA	NA	NA	NA	NA	NA	NA	Novel
TMCO6	GTEx	Adipose_Visceral_Omentum	rs5744454	5	140633982	140013567	1	0.0596802	Within 1 SD	0.0114357	1.80135e-07	1.50394e-05	NA	NA	NA	0.13	59.99	NA	NA	NA	NA	NA	NA	NA	Novel
TMCO6	GTEx	Ovary	rs5744454	5	140633982	140013567	1	0.0378083	Within 1 SD	0.0072447	1.80135e-07	1.50394e-05	NA	NA	NA	0.3	58.28	NA	NA	NA	NA	NA	NA	NA	Novel
TMCO6	GTEx	Colon_Sigmoid	rs5744454	5	140633982	140013567	1	0.0569183	Within 1 SD	0.0109065	1.80135e-07	1.50394e-05	NA	NA	NA	0.14	45.26	NA	NA	NA	NA	NA	NA	NA	Novel
GPATCH11	GTEx	Esophagus_Mucosa	rs2540992	2	37058269	37285412	1	-0.0992564	Between 1-2 SD	0.0190434	1.86693e-07	1.55701e-05	NA	NA	NA	0.07	31.88	NA	NA	NA	NA	NA	NA	NA	Novel
RANBP17	GTEx	Brain_Hippocampus	rs10051958	5	170967568	170394572	1	0.0361933	Within 1 SD	0.00694406	1.86693e-07	1.55701e-05	NA	NA	NA	0.22	41.46	NA	NA	NA	NA	NA	NA	NA	Novel
SPDYE5	GTEx	Thyroid	rs794379	7	75515270	75144595	1	0.0266845	Within 1 SD	0.00512127	1.88306e-07	1.56961e-05	NA	NA	NA	0.42	355.57	NA	NA	NA	NA	NA	NA	NA	Novel
C15orf57	GTEx	Brain_Putamen_basal_ganglia	rs6582	15	40553398	40845597	1	0.0254825	Within 1 SD	0.00489398	1.92025e-07	1.59116e-05	NA	NA	NA	0.35	81.33	NA	NA	NA	NA	NA	NA	NA	Novel
NME7	GTEx	Artery_Coronary	rs10800423	1	169285954	169255192	1	-0.0408986	Within 1 SD	0.0078547	1.92025e-07	1.59116e-05	NA	NA	NA	0.29	73.81	NA	NA	NA	NA	NA	NA	NA	Novel
NUP62	GTEx	Stomach	rs7255188	19	49916899	50420156	1	-0.0771742	Between 1-2 SD	0.0148215	1.92025e-07	1.59116e-05	NA	NA	NA	0.11	32.4	NA	NA	NA	NA	NA	NA	NA	Novel
PPP1CB	GTEx	Prostate	rs10198789	2	28745945	28968811	1	0.062597	Within 1 SD	0.0120219	1.92025e-07	1.59116e-05	NA	NA	NA	0.18	40.13	NA	NA	NA	NA	NA	NA	NA	Novel
RBM6	GTEx	Brain_Caudate_basal_ganglia	rs2071207	3	50122411	50159844	1	-0.0379562	Within 1 SD	0.00728961	1.92025e-07	1.59116e-05	NA	NA	NA	0.43	127.82	NA	NA	NA	NA	NA	NA	NA	Novel
SMYD4	GTEx	Small_Intestine_Terminal_Ileum	rs11549830	17	1787458	1690752	1	-0.0250011	Within 1 SD	0.00480154	1.92025e-07	1.59116e-05	NA	NA	NA	0.27	53.71	NA	NA	NA	NA	NA	NA	NA	Novel
TRMT61B	GTEx	Thyroid	rs67410623	2	28834574	29057440	1	-0.0379995	Within 1 SD	0.00729792	1.92025e-07	1.59116e-05	NA	NA	NA	0.23	148.86	NA	NA	NA	NA	NA	NA	NA	Novel
TRMT61B	GTEx	Brain_Cortex	rs67410623	2	28834574	29057440	1	-0.0299155	Within 1 SD	0.00574535	1.92025e-07	1.59116e-05	NA	NA	NA	0.32	87.34	NA	NA	NA	NA	NA	NA	NA	Novel
C15orf57	GTEx	Muscle_Skeletal	rs6582	15	40553398	40845597	1	0.0255925	Within 1 SD	0.00491512	1.92025e-07	1.59116e-05	NA	NA	NA	0.48	554.34	NA	NA	NA	NA	NA	NA	NA	Novel
TRMT61B	GTEx	Testis	rs67410623	2	28834574	29057440	1	-0.0346657	Within 1 SD	0.00665766	1.92025e-07	1.59116e-05	NA	NA	NA	0.29	114.19	NA	NA	NA	NA	NA	NA	NA	Novel
TRMT61B	GTEx	Adrenal_Gland	rs67410623	2	28834574	29057440	1	-0.0351614	Within 1 SD	0.00675284	1.92025e-07	1.59116e-05	NA	NA	NA	0.36	112.56	NA	NA	NA	NA	NA	NA	NA	Novel
LTA	GTEx	Testis	rs3132454	6	31521867	31489644	1	0.0532674	Within 1 SD	0.0102322	1.93077e-07	1.59816e-05	NA	NA	NA	0.13	41.44	NA	NA	NA	NA	NA	NA	NA	Novel
LMOD1	GTEx	Cells_Cultured_fibroblasts	rs2644134	1	201882364	201851492	1	-0.114702	Between 1-2 SD	0.0220331	1.93077e-07	1.59816e-05	NA	NA	NA	0.1	47.98	NA	NA	NA	NA	NA	NA	NA	Novel
SMYD4	GTEx	Thyroid	rs12453107;rs8080431	17	1772441;1770499	1675735;1673793	2	-0.0305023	Within 1 SD	0.00585971	1.93538e-07	1.60111e-05	0.411091	NA	NA	0.18;0.17	106.71;98.33	NA	NA	NA	NA	NA	NA	NA	Novel
CHMP3	GTEx	Skin_Sun_Exposed_Lower_leg	rs2367554	2	86579432	86806555	1	-0.0572629	Within 1 SD	0.0110121	1.99289e-07	1.63815e-05	NA	NA	NA	0.2	125.97	Levin	Multi_ancestry	HF	NA	NA	NA	NA	Not novel
CRLF1	GTEx	Brain_Cerebellum	rs10423674	19	18707093	18817903	1	0.0227213	Within 1 SD	0.00436948	1.99289e-07	1.63815e-05	NA	NA	NA	0.25	62.5	NA	NA	NA	NA	NA	NA	NA	Novel
CRLF1	GTEx	Brain_Cerebellar_Hemisphere	rs10423674	19	18707093	18817903	1	0.0268975	Within 1 SD	0.00517259	1.99289e-07	1.63815e-05	NA	NA	NA	0.22	43.97	NA	NA	NA	NA	NA	NA	NA	Novel
HMBS	GTEx	Colon_Sigmoid	rs7924387	11	119083555	118954265	1	0.0367842	Within 1 SD	0.00707388	1.99289e-07	1.63815e-05	NA	NA	NA	0.4	177	NA	NA	NA	NA	NA	NA	NA	Novel
KLHL26	GTEx	Brain_Cerebellar_Hemisphere	rs10423674	19	18707093	18817903	1	0.0372873	Within 1 SD	0.00717064	1.99289e-07	1.63815e-05	NA	NA	NA	0.2	39.07	NA	NA	NA	NA	NA	NA	NA	Novel
NPIPB9	GTEx	Stomach	rs11074911	16	28572544	28583865	1	-0.0377163	Within 1 SD	0.00725314	1.99289e-07	1.63815e-05	NA	NA	NA	0.11	33.25	NA	NA	NA	NA	NA	NA	NA	Novel
TUFM	GTEx	Colon_Sigmoid	rs113029997	16	28813779	28825100	1	0.0475699	Within 1 SD	0.00914805	1.99289e-07	1.63815e-05	NA	NA	NA	0.31	121.02	NA	NA	NA	NA	NA	NA	NA	Novel
KLHL26	GTEx	Brain_Cerebellum	rs10423674	19	18707093	18817903	1	0.0354694	Within 1 SD	0.00682103	1.99289e-07	1.63815e-05	NA	NA	NA	0.22	53.08	NA	NA	NA	NA	NA	NA	NA	Novel
SULT1A2	GTEx	Pituitary	rs11074911	16	28572544	28583865	1	0.0338185	Within 1 SD	0.00650356	1.99289e-07	1.63815e-05	NA	NA	NA	0.22	61.39	NA	NA	NA	NA	NA	NA	NA	Novel
C15orf57	GTEx	Thyroid	rs896795	15	40549460	40841659	1	0.0300447	Within 1 SD	0.00578501	2.06323e-07	1.69057e-05	NA	NA	NA	0.36	281.98	NA	NA	NA	NA	NA	NA	NA	Novel
C15orf57	GTEx	Artery_Coronary	rs896795	15	40549460	40841659	1	0.0169962	Within 1 SD	0.00327255	2.06323e-07	1.69057e-05	NA	NA	NA	0.57	232.41	NA	NA	NA	NA	NA	NA	NA	Novel
C15orf57	GTEx	Adrenal_Gland	rs896795	15	40549460	40841659	1	0.0167338	Within 1 SD	0.00322203	2.06323e-07	1.69057e-05	NA	NA	NA	0.65	364.52	NA	NA	NA	NA	NA	NA	NA	Novel
LMOD1	GTEx	Adipose_Subcutaneous	rs2820318	1	201909492	201878620	1	-0.0785824	Between 1-2 SD	0.0151308	2.06323e-07	1.69057e-05	NA	NA	NA	0.18	106.81	NA	NA	NA	NA	NA	NA	NA	Novel
LMOD1	GTEx	Esophagus_Mucosa	rs2820318	1	201909492	201878620	1	-0.141073	Between 1-2 SD	0.0271631	2.06323e-07	1.69057e-05	NA	NA	NA	0.08	36.72	NA	NA	NA	NA	NA	NA	NA	Novel
SULT1A1	GTEx	Artery_Aorta	rs6839	16	28605807	28617128	1	-0.0526228	Within 1 SD	0.0101323	2.06323e-07	1.69057e-05	NA	NA	NA	0.12	46.01	NA	NA	NA	NA	NA	NA	NA	Novel
LIME1	GTEx	Artery_Aorta	rs6011058	20	63725275	62356627	1	-0.0600147	Within 1 SD	0.0115691	2.13136e-07	1.73808e-05	NA	NA	NA	0.19	78.64	NA	NA	NA	Rasooly2025	HFpEF	2.06e-06	eQTL	Reassignment
LIME1	GTEx	Skin_Sun_Exposed_Lower_leg	rs6011058	20	63725275	62356627	1	-0.0869689	Between 1-2 SD	0.0167651	2.13136e-07	1.73808e-05	NA	NA	NA	0.08	47.06	NA	NA	NA	Rasooly2025	HFpEF	2.06e-06	eQTL	Reassignment
LIME1	GTEx	Colon_Transverse	rs6011058	20	63725275	62356627	1	-0.0945158	Between 1-2 SD	0.0182199	2.13136e-07	1.73808e-05	NA	NA	NA	0.11	37.19	NA	NA	NA	Rasooly2025	HFpEF	2.06e-06	eQTL	Reassignment
PVRIG	GTEx	Brain_Nucleus_accumbens_basal_ganglia	rs3779046	7	100181620	99779243	1	0.0300832	Within 1 SD	0.00579917	2.13136e-07	1.73808e-05	NA	NA	NA	0.25	59.99	NA	NA	NA	NA	NA	NA	NA	Novel
ZKSCAN1	GTEx	Nerve_Tibial	rs35991721	7	100131167	99728790	1	0.0718311	Within 1 SD	0.013847	2.13136e-07	1.73808e-05	NA	NA	NA	0.16	82.76	NA	NA	NA	NA	NA	NA	NA	Novel
ATF1	GTEx	Esophagus_Muscularis	rs10783385	12	50757740	51151523	1	0.045346	Within 1 SD	0.00874139	2.13136e-07	1.73808e-05	NA	NA	NA	0.25	130.28	Lee2025	Multi-ancestry	HF	Rasooly2025	HFrEF	2.06e-06	eQTL	Not novel
LIME1	GTEx	Artery_Tibial	rs6011058	20	63725275	62356627	1	-0.0598391	Within 1 SD	0.0115353	2.13136e-07	1.73808e-05	NA	NA	NA	0.13	71.16	NA	NA	NA	Rasooly2025	HFpEF	2.06e-06	eQTL	Reassignment
RHOT2	GTEx	Testis	rs36022186	16	657748	707748	1	0.0616673	Within 1 SD	0.0119007	2.19733e-07	1.79094e-05	NA	NA	NA	0.3	118.66	NA	NA	NA	NA	NA	NA	NA	Novel
IL27	GTEx	Testis	rs11074911;rs111608054	16	28572544;28537622	28583865;28548943	2	0.0200512	Within 1 SD	0.00386985	2.20228e-07	1.79402e-05	0.0991917	NA	NA	0.24;0.22	86.69;79	NA	NA	NA	NA	NA	NA	NA	Novel
TMCO6	GTEx	Prostate	rs17286683	5	140401510	139781095	1	0.0548174	Within 1 SD	0.0105897	2.26123e-07	1.8401e-05	NA	NA	NA	0.17	36.88	NA	NA	NA	NA	NA	NA	NA	Novel
KANSL1	GTEx	Nerve_Tibial	rs62074125;rs72836318	17	46775246;46044213	44852612;44121579	2	-0.0156215	Within 1 SD	0.00301799	2.26554e-07	1.84264e-05	0.486068	NA	NA	0.39;0.43	286.37;342.56	NA	NA	NA	NA	NA	NA	NA	Novel
FAM180B	GTEx	Skin_Not_Sun_Exposed_Suprapubic	rs145224448	11	47768845	47790397	1	-0.0914774	Between 1-2 SD	0.0176745	2.27088e-07	1.846e-05	NA	NA	NA	0.07	34.44	NA	NA	NA	NA	NA	NA	NA	Novel
WDR6	GTEx	Skin_Not_Sun_Exposed_Suprapubic	rs6414613;rs11715689	3	48998452;48732848	49035885;48770281	2	0.0158411	Within 1 SD	0.00306255	2.30974e-07	1.86673e-05	1.25667e-05	NA	NA	0.37;0.62	257.31;711.02	NA	NA	NA	Rasooly2025	HFrEF	2.06e-06	eQTL	Reassignment
ABHD17C	GTEx	Thyroid	rs7171941	15	80718885	81011226	1	0.0750788	Between 1-2 SD	0.0145152	2.31089e-07	1.86673e-05	NA	NA	NA	0.07	36.89	Henry2025, Lee2025	Multi-ancestry, Multi-ancestry	HF, HF	NA	NA	NA	NA	Not novel
ABHD17C	GTEx	Artery_Aorta	rs7171941	15	80718885	81011226	1	0.0599645	Within 1 SD	0.0115931	2.31089e-07	1.86673e-05	NA	NA	NA	0.09	32.86	Henry2025, Lee2025	Multi-ancestry, Multi-ancestry	HF, HF	NA	NA	NA	NA	Not novel
ACVR2A	GTEx	Colon_Transverse	rs12992231	2	148042141	148799710	1	0.0718923	Within 1 SD	0.0138992	2.31089e-07	1.86673e-05	NA	NA	NA	0.1	33.83	NA	NA	NA	NA	NA	NA	NA	Novel
ACVR2A	GTEx	Testis	rs12105411	2	148043161	148800730	1	0.0701558	Within 1 SD	0.0135635	2.31089e-07	1.86673e-05	NA	NA	NA	0.12	37.11	NA	NA	NA	NA	NA	NA	NA	Novel
NPC1	GTEx	Esophagus_Muscularis	rs11663558	18	23553973	21133937	1	-0.0597968	Within 1 SD	0.0115607	2.31089e-07	1.86673e-05	NA	NA	NA	0.17	78.4	Levin, Wu, Zhou, Lee2025	Multi_ancestry, Multi_ancestry, afr,amr,eas,fin,nfe,sas, Multi-ancestry	HF, HF, HF, HF	NA	NA	NA	NA	Not novel
ORC4	GTEx	Cells_Cultured_fibroblasts	rs12992231	2	148042141	148799710	1	0.0863765	Between 1-2 SD	0.0166995	2.31089e-07	1.86673e-05	NA	NA	NA	0.07	33.37	NA	NA	NA	NA	NA	NA	NA	Novel
PLCE1	GTEx	Ovary	rs829226	10	94008341	95768098	1	0.0248092	Within 1 SD	0.00479645	2.31089e-07	1.86673e-05	NA	NA	NA	0.25	46.66	NA	NA	NA	NA	NA	NA	NA	Novel
PLCE1	GTEx	Colon_Sigmoid	rs829226	10	94008341	95768098	1	0.0572689	Within 1 SD	0.011072	2.31089e-07	1.86673e-05	NA	NA	NA	0.15	47.82	NA	NA	NA	NA	NA	NA	NA	Novel
TEKT3	GTEx	Adipose_Subcutaneous	rs230954	17	15298278	15201595	1	0.0273926	Within 1 SD	0.00529591	2.31089e-07	1.86673e-05	NA	NA	NA	0.32	225.64	NA	NA	NA	NA	NA	NA	NA	Novel
FAM108C1	eQTLGen	NA	rs7171941	15	80718885	81011226	1	0.0325813	Within 1 SD	0.00629905	2.31089e-07	1.86673e-05	NA	NA	NA	0.06	1550.28	NA	NA	NA	NA	NA	NA	NA	Novel
TEKT3	GTEx	Breast_Mammary_Tissue	rs230954	17	15298278	15201595	1	0.032653	Within 1 SD	0.00631292	2.31089e-07	1.86673e-05	NA	NA	NA	0.2	82.62	NA	NA	NA	NA	NA	NA	NA	Novel
HELZ	GTEx	Cells_Cultured_fibroblasts	rs35962331	17	67085736	65081852	1	0.126555	Between 1-2 SD	0.024472	2.32311e-07	1.87562e-05	NA	NA	NA	0.09	40.67	NA	NA	NA	NA	NA	NA	NA	Novel
ENPEP	GTEx	Esophagus_Gastroesophageal_Junction	rs11936009	4	110435065	111356221	1	-0.0678069	Within 1 SD	0.0131136	2.33179e-07	1.88066e-05	NA	NA	NA	0.11	35.73	NA	NA	NA	NA	NA	NA	NA	Novel
ENPEP	GTEx	Esophagus_Mucosa	rs11936009	4	110435065	111356221	1	-0.0620571	Within 1 SD	0.0120016	2.33179e-07	1.88066e-05	NA	NA	NA	0.12	57.1	NA	NA	NA	NA	NA	NA	NA	Novel
HMBS	GTEx	Brain_Cerebellum	rs15818	11	119081463	118952173	1	0.0299953	Within 1 SD	0.00580555	2.38306e-07	1.913e-05	NA	NA	NA	0.29	75.06	NA	NA	NA	NA	NA	NA	NA	Novel
HMBS	GTEx	Pancreas	rs15818	11	119081463	118952173	1	0.0278036	Within 1 SD	0.00538135	2.38306e-07	1.913e-05	NA	NA	NA	0.45	201.42	NA	NA	NA	NA	NA	NA	NA	Novel
HMBS	GTEx	Brain_Cerebellar_Hemisphere	rs15818	11	119081463	118952173	1	0.0375762	Within 1 SD	0.0072728	2.38306e-07	1.913e-05	NA	NA	NA	0.27	56.77	NA	NA	NA	NA	NA	NA	NA	Novel
FGD6	GTEx	Artery_Aorta	rs12578168	12	95117545	95511321	1	0.0412254	Within 1 SD	0.00798607	2.44114e-07	1.95859e-05	NA	NA	NA	0.17	68.5	NA	NA	NA	NA	NA	NA	NA	Novel
FAM149B1	GTEx	Skin_Not_Sun_Exposed_Suprapubic	rs201671755	10	73327421	75087179	1	-0.119305	Between 1-2 SD	0.0231126	2.4445e-07	1.95859e-05	NA	NA	NA	0.08	37.31	NA	NA	NA	NA	NA	NA	NA	Novel
AGPAT1	GTEx	Nerve_Tibial	rs1061808	6	32168770	32136547	1	0.0974717	Between 1-2 SD	0.0188852	2.45253e-07	1.95859e-05	NA	NA	NA	0.13	68.33	NA	NA	NA	NA	NA	NA	NA	Novel
AGPAT1	GTEx	Liver	rs1061808	6	32168770	32136547	1	0.0277575	Within 1 SD	0.00537802	2.45253e-07	1.95859e-05	NA	NA	NA	0.4	122.76	NA	NA	NA	NA	NA	NA	NA	Novel
NPIPB6	GTEx	Skin_Sun_Exposed_Lower_leg	rs8046271	16	28530073	28541394	1	0.0542539	Within 1 SD	0.0105117	2.45253e-07	1.95859e-05	NA	NA	NA	0.1	57.06	NA	NA	NA	NA	NA	NA	NA	Novel
PVRIG	GTEx	Brain_Amygdala	rs59261051	7	100052806	99650429	1	0.0199061	Within 1 SD	0.0038568	2.45253e-07	1.95859e-05	NA	NA	NA	0.38	71.24	NA	NA	NA	NA	NA	NA	NA	Novel
NPIPB7	GTEx	Skin_Sun_Exposed_Lower_leg	rs8046271	16	28530073	28541394	1	-0.0259497	Within 1 SD	0.00502775	2.45253e-07	1.95859e-05	NA	NA	NA	0.22	142.13	NA	NA	NA	NA	NA	NA	NA	Novel
PVRIG	GTEx	Brain_Cerebellum	rs59261051	7	100052806	99650429	1	0.0367908	Within 1 SD	0.00712822	2.45253e-07	1.95859e-05	NA	NA	NA	0.34	97.79	NA	NA	NA	NA	NA	NA	NA	Novel
EIF3C	GTEx	Testis	rs8046545	16	28903896	28915217	1	0.0470491	Within 1 SD	0.00912468	2.51944e-07	2.00063e-05	NA	NA	NA	0.17	57.5	NA	NA	NA	NA	NA	NA	NA	Novel
EIF3C	GTEx	Esophagus_Mucosa	rs8046545	16	28903896	28915217	1	0.0612173	Within 1 SD	0.0118724	2.51944e-07	2.00063e-05	NA	NA	NA	0.11	54.26	NA	NA	NA	NA	NA	NA	NA	Novel
GNA12	GTEx	Cells_Cultured_fibroblasts	rs1182189	7	2829888	2869522	1	-0.0616981	Within 1 SD	0.0119657	2.51944e-07	2.00063e-05	NA	NA	NA	0.13	64.03	NA	NA	NA	NA	NA	NA	NA	Novel
TMCO6	eQTLGen	NA	rs3138076	5	140635028	140014613	1	0.0964982	Between 1-2 SD	0.0187148	2.51944e-07	2.00063e-05	NA	NA	NA	0.01	173.85	NA	NA	NA	NA	NA	NA	NA	Novel
VEGFB	eQTLGen	NA	rs599908	11	64256280	64023752	1	-0.148744	Greater than 2 SD	0.0288473	2.51944e-07	2.00063e-05	NA	NA	NA	0	85.07	NA	NA	NA	NA	NA	NA	NA	Novel
ATF5	GTEx	Breast_Mammary_Tissue	rs3170545	19	49933458	50436715	1	-0.0692994	Within 1 SD	0.0134522	2.5839e-07	2.04655e-05	NA	NA	NA	0.09	34.97	NA	NA	NA	NA	NA	NA	NA	Novel
CTNNAL1	GTEx	Heart_Left_Ventricle	rs7022699	9	109142124	111904404	1	0.0887773	Between 1-2 SD	0.0172332	2.5839e-07	2.04655e-05	NA	NA	NA	0.12	47	NA	NA	NA	NA	NA	NA	NA	Novel
PVRIG	GTEx	Brain_Spinal_cord_cervical_c-1	rs1617502	7	100212212	99809835	1	0.023812	Within 1 SD	0.00462233	2.5839e-07	2.04655e-05	NA	NA	NA	0.36	62.59	NA	NA	NA	NA	NA	NA	NA	Novel
PVRIG	GTEx	Brain_Hippocampus	rs1617502	7	100212212	99809835	1	0.0247703	Within 1 SD	0.00480834	2.5839e-07	2.04655e-05	NA	NA	NA	0.37	88.8	NA	NA	NA	NA	NA	NA	NA	Novel
SPNS1	GTEx	Cells_EBV-transformed_lymphocytes	rs7500321	16	28965699	28977020	1	0.0190618	Within 1 SD	0.00370023	2.5839e-07	2.04655e-05	NA	NA	NA	0.52	125.94	NA	NA	NA	NA	NA	NA	NA	Novel
SPDYE12P	GTEx	Skin_Not_Sun_Exposed_Suprapubic	rs587709918;rs2529275	7	74875617;74878823	74291711;74294925	2	0.0321352	Within 1 SD	0.006246	2.67634e-07	2.11759e-05	3.92194e-08	NA	NA	0.12;0.09	58.69;45.88	NA	NA	NA	NA	NA	NA	NA	Novel
NPIPB7	GTEx	Testis	rs153106;rs142380960	16	28515576;28977179	28526897;28988500	2	-0.0183741	Within 1 SD	0.00357325	2.71648e-07	2.14825e-05	0.58305	NA	NA	0.53;0.15	314.16;49.44	NA	NA	NA	NA	NA	NA	NA	Novel
PSMG1	GTEx	Artery_Aorta	rs2070867;rs4816617	21	39343206;39168764	40715132;40540690	2	-0.0372276	Within 1 SD	0.00724151	2.73489e-07	2.1617e-05	0.253438	NA	NA	0.14;0.23	54.71;102.12	NA	NA	NA	Rasooly2025	HFrEF	2.06e-06	eQTL	Reassignment
QRICH1	GTEx	Skin_Sun_Exposed_Lower_leg	rs9882443	3	48711631	48749064	1	0.0779437	Between 1-2 SD	0.0151674	2.76368e-07	2.17887e-05	NA	NA	NA	0.17	107.8	NA	NA	NA	Rasooly2025	HFrEF	2.06e-06	eQTL	Reassignment
ACTL7B	GTEx	Testis	rs3750469	9	108856029	111618309	1	0.113199	Between 1-2 SD	0.0220321	2.7778e-07	2.17887e-05	NA	NA	NA	0.11	33.03	NA	NA	NA	NA	NA	NA	NA	Novel
PPP1CB	GTEx	Thyroid	rs7597048	2	28843890	29066756	1	0.0418081	Within 1 SD	0.00813714	2.7778e-07	2.17887e-05	NA	NA	NA	0.36	274.07	NA	NA	NA	NA	NA	NA	NA	Novel
GSDMA	GTEx	Skin_Sun_Exposed_Lower_leg	rs4794821	17	39967950	38124203	1	-0.140916	Between 1-2 SD	0.0274265	2.7778e-07	2.17887e-05	NA	NA	NA	0.1	57.48	NA	NA	NA	NA	NA	NA	NA	Novel
PPP1CB	GTEx	Skin_Not_Sun_Exposed_Suprapubic	rs7597048	2	28843890	29066756	1	0.0780728	Between 1-2 SD	0.0151954	2.7778e-07	2.17887e-05	NA	NA	NA	0.16	82.73	NA	NA	NA	NA	NA	NA	NA	Novel
PPP1CB	GTEx	Colon_Sigmoid	rs7597048	2	28843890	29066756	1	0.0698431	Within 1 SD	0.0135936	2.7778e-07	2.17887e-05	NA	NA	NA	0.2	68.25	NA	NA	NA	NA	NA	NA	NA	Novel
PPP1CB	GTEx	Lung	rs12151717	2	28781180	29004046	1	0.0681904	Within 1 SD	0.013272	2.7778e-07	2.17887e-05	NA	NA	NA	0.18	99.21	NA	NA	NA	NA	NA	NA	NA	Novel
PPP1CB	eQTLGen	NA	rs13011935	2	28791880	29014746	1	0.0301909	Within 1 SD	0.00587609	2.7778e-07	2.17887e-05	NA	NA	NA	0.06	2188.51	NA	NA	NA	NA	NA	NA	NA	Novel
RBM6	GTEx	Vagina	rs2624824	3	50050833	50088266	1	-0.0309025	Within 1 SD	0.00601458	2.7778e-07	2.17887e-05	NA	NA	NA	0.4	78.61	NA	NA	NA	NA	NA	NA	NA	Novel
RBM6	GTEx	Brain_Anterior_cingulate_cortex_BA24	rs2624824	3	50050833	50088266	1	-0.0358878	Within 1 SD	0.00698487	2.7778e-07	2.17887e-05	NA	NA	NA	0.27	49.94	NA	NA	NA	NA	NA	NA	NA	Novel
SPDYA	GTEx	Artery_Tibial	rs7597048	2	28843890	29066756	1	-0.0736625	Within 1 SD	0.014337	2.7778e-07	2.17887e-05	NA	NA	NA	0.08	41.37	NA	NA	NA	NA	NA	NA	NA	Novel
TRMT61B	GTEx	Artery_Coronary	rs6547882	2	28814135	29037001	1	-0.0303537	Within 1 SD	0.00590776	2.7778e-07	2.17887e-05	NA	NA	NA	0.33	88.21	NA	NA	NA	NA	NA	NA	NA	Novel
TRMT61B	GTEx	Colon_Sigmoid	rs6547882	2	28814135	29037001	1	-0.0532963	Within 1 SD	0.0103731	2.7778e-07	2.17887e-05	NA	NA	NA	0.2	66.59	NA	NA	NA	NA	NA	NA	NA	Novel
TRMT61B	GTEx	Brain_Caudate_basal_ganglia	rs11127189	2	28769154	28992020	1	-0.0257982	Within 1 SD	0.00502113	2.7778e-07	2.17887e-05	NA	NA	NA	0.36	98.08	NA	NA	NA	NA	NA	NA	NA	Novel
TRMT61B	GTEx	Brain_Nucleus_accumbens_basal_ganglia	rs4665436	2	28867361	29090227	1	-0.0439259	Within 1 SD	0.00854934	2.7778e-07	2.17887e-05	NA	NA	NA	0.2	45.53	NA	NA	NA	NA	NA	NA	NA	Novel
HEATR5B	GTEx	Testis	rs80131713	2	37059227	37286370	1	0.127961	Between 1-2 SD	0.0249165	2.81255e-07	2.19926e-05	NA	NA	NA	0.11	33.68	Rasooly2023	EUR	HF	NA	NA	NA	NA	Not novel
CHMP3	GTEx	Adipose_Visceral_Omentum	rs10209325	2	86579233	86806356	1	-0.0555474	Within 1 SD	0.0108209	2.84655e-07	2.19926e-05	NA	NA	NA	0.22	115.46	Levin	Multi_ancestry	HF	NA	NA	NA	NA	Not novel
CHMP3	GTEx	Breast_Mammary_Tissue	rs1080551	2	86578158	86805281	1	-0.107563	Between 1-2 SD	0.0209539	2.84655e-07	2.19926e-05	NA	NA	NA	0.12	45.45	Levin	Multi_ancestry	HF	NA	NA	NA	NA	Not novel
CHMP3	GTEx	Colon_Transverse	rs11689593	2	86565206	86792329	1	-0.0769268	Between 1-2 SD	0.0149857	2.84655e-07	2.19926e-05	NA	NA	NA	0.15	52.24	Levin	Multi_ancestry	HF	NA	NA	NA	NA	Not novel
CHMP3	GTEx	Esophagus_Mucosa	rs10209325	2	86579233	86806356	1	-0.0837105	Between 1-2 SD	0.0163072	2.84655e-07	2.19926e-05	NA	NA	NA	0.12	57.74	Levin	Multi_ancestry	HF	NA	NA	NA	NA	Not novel
HMBS	GTEx	Brain_Anterior_cingulate_cortex_BA24	rs4454730	11	119066733	118937444	1	0.0304424	Within 1 SD	0.00593033	2.84655e-07	2.19926e-05	NA	NA	NA	0.24	42.78	NA	NA	NA	NA	NA	NA	NA	Novel
MST1R	GTEx	Heart_Atrial_Appendage	rs2681780	3	49860397	49897830	1	0.0537991	Within 1 SD	0.0104803	2.84655e-07	2.19926e-05	NA	NA	NA	0.12	44.94	NA	NA	NA	Rasooly2025	HFrEF	2.06e-06	eQTL	Reassignment
NPC1	GTEx	Small_Intestine_Terminal_Ileum	rs1367085	18	23499690	21079654	1	-0.0331135	Within 1 SD	0.00645068	2.84655e-07	2.19926e-05	NA	NA	NA	0.24	45.04	Levin, Wu, Zhou, Lee2025	Multi_ancestry, Multi_ancestry, afr,amr,eas,fin,nfe,sas, Multi-ancestry	HF, HF, HF, HF	NA	NA	NA	NA	Not novel
NUP62	GTEx	Thyroid	rs12610164	19	49924374	50427631	1	-0.0639921	Within 1 SD	0.012466	2.84655e-07	2.19926e-05	NA	NA	NA	0.11	59.98	NA	NA	NA	NA	NA	NA	NA	Novel
RNF123	GTEx	Pituitary	rs2681780	3	49860397	49897830	1	0.0501938	Within 1 SD	0.00977802	2.84655e-07	2.19926e-05	NA	NA	NA	0.15	37.01	NA	NA	NA	Rasooly2025	HFrEF	2.06e-06	eQTL	Reassignment
SULT1A2	GTEx	Heart_Left_Ventricle	rs12447461	16	28571620	28582941	1	0.0216723	Within 1 SD	0.00422188	2.84655e-07	2.19926e-05	NA	NA	NA	0.4	222.81	NA	NA	NA	NA	NA	NA	NA	Novel
SULT1A2	GTEx	Brain_Hypothalamus	rs4788073	16	28583228	28594549	1	0.0219057	Within 1 SD	0.00426734	2.84655e-07	2.19926e-05	NA	NA	NA	0.25	51.84	NA	NA	NA	NA	NA	NA	NA	Novel
TRMT61B	GTEx	Colon_Transverse	rs61407258	2	28824043	29046909	1	-0.0428945	Within 1 SD	0.00835607	2.84655e-07	2.19926e-05	NA	NA	NA	0.23	92.87	NA	NA	NA	NA	NA	NA	NA	Novel
TRMT61B	GTEx	Small_Intestine_Terminal_Ileum	rs61407258	2	28824043	29046909	1	-0.0405912	Within 1 SD	0.00790737	2.84655e-07	2.19926e-05	NA	NA	NA	0.21	36.65	NA	NA	NA	NA	NA	NA	NA	Novel
VPS24	ARIC_AA	NA	rs10209325	2	86579233	86806356	1	-0.0639798	Within 1 SD	0.0124636	2.84655e-07	2.19926e-05	NA	NA	NA	0.03	53.84	NA	NA	NA	NA	NA	NA	NA	Novel
AP4B1	GTEx	Muscle_Skeletal	rs2884603	1	113884828	114427450	1	-0.0665665	Within 1 SD	0.0129675	2.84655e-07	2.19926e-05	NA	NA	NA	0.09	60.49	NA	NA	NA	NA	NA	NA	NA	Novel
ATF5	GTEx	Muscle_Skeletal	rs12610164	19	49924374	50427631	1	-0.0508902	Within 1 SD	0.00991368	2.84655e-07	2.19926e-05	NA	NA	NA	0.1	66.62	NA	NA	NA	NA	NA	NA	NA	Novel
ATP2A1	eQTLGen	NA	rs4788101	16	28856483	28867804	1	0.171204	Greater than 2 SD	0.0333515	2.84655e-07	2.19926e-05	NA	NA	NA	0	60.52	NA	NA	NA	NA	NA	NA	NA	Novel
CHMP3	GTEx	Esophagus_Muscularis	rs1080551	2	86578158	86805281	1	-0.0903661	Between 1-2 SD	0.0176038	2.84655e-07	2.19926e-05	NA	NA	NA	0.12	56.25	Levin	Multi_ancestry	HF	NA	NA	NA	NA	Not novel
CHMP3	GTEx	Small_Intestine_Terminal_Ileum	rs11689593	2	86565206	86792329	1	-0.0878147	Between 1-2 SD	0.0171068	2.84655e-07	2.19926e-05	NA	NA	NA	0.21	37.96	Levin	Multi_ancestry	HF	NA	NA	NA	NA	Not novel
KDM3A	GTEx	Thyroid	rs10209325	2	86579233	86806356	1	0.069501	Within 1 SD	0.0135392	2.84655e-07	2.19926e-05	NA	NA	NA	0.1	53.03	NA	NA	NA	NA	NA	NA	NA	Novel
NPC1	GTEx	Prostate	rs1367085	18	23499690	21079654	1	-0.0489629	Within 1 SD	0.00953823	2.84655e-07	2.19926e-05	NA	NA	NA	0.19	43.23	Levin, Wu, Zhou, Lee2025	Multi_ancestry, Multi_ancestry, afr,amr,eas,fin,nfe,sas, Multi-ancestry	HF, HF, HF, HF	NA	NA	NA	NA	Not novel
PTPN22	eQTLGen	NA	rs2884603	1	113884828	114427450	1	0.0772535	Between 1-2 SD	0.0150494	2.84655e-07	2.19926e-05	NA	NA	NA	0.01	294.38	NA	NA	NA	NA	NA	NA	NA	Novel
SMYD4	GTEx	Adipose_Subcutaneous	rs4474730	17	1782554	1685848	1	-0.0376506	Within 1 SD	0.00733454	2.84655e-07	2.19926e-05	NA	NA	NA	0.26	171.96	NA	NA	NA	NA	NA	NA	NA	Novel
SMYD4	GTEx	Brain_Caudate_basal_ganglia	rs4474730	17	1782554	1685848	1	-0.0242722	Within 1 SD	0.00472834	2.84655e-07	2.19926e-05	NA	NA	NA	0.25	57.44	NA	NA	NA	NA	NA	NA	NA	Novel
SULT1A2	GTEx	Prostate	rs12447461	16	28571620	28582941	1	0.0192304	Within 1 SD	0.00374618	2.84655e-07	2.19926e-05	NA	NA	NA	0.36	105.35	NA	NA	NA	NA	NA	NA	NA	Novel
SULT1A2	GTEx	Brain_Spinal_cord_cervical_c-1	rs12447461	16	28571620	28582941	1	0.0200741	Within 1 SD	0.00391053	2.84655e-07	2.19926e-05	NA	NA	NA	0.31	51.52	NA	NA	NA	NA	NA	NA	NA	Novel
TRMT61B	GTEx	Brain_Spinal_cord_cervical_c-1	rs61407258	2	28824043	29046909	1	-0.0337021	Within 1 SD	0.00656535	2.84655e-07	2.19926e-05	NA	NA	NA	0.31	50.63	NA	NA	NA	NA	NA	NA	NA	Novel
TUFM	GTEx	Spleen	rs62036626	16	28832963	28844284	1	0.0527064	Within 1 SD	0.0102675	2.84655e-07	2.19926e-05	NA	NA	NA	0.29	74	NA	NA	NA	NA	NA	NA	NA	Novel
FGF5	GTEx	Kidney_Cortex	rs1458038	4	80243569	81164723	1	0.0246698	Within 1 SD	0.00480984	2.91235e-07	2.24336e-05	NA	NA	NA	0.42	45.01	Lee2025	Multi-ancestry	HF	NA	NA	NA	NA	Not novel
HMBS	GTEx	Artery_Aorta	rs1006195	11	119088159	118958869	1	0.0529669	Within 1 SD	0.0103269	2.91235e-07	2.24336e-05	NA	NA	NA	0.25	111.36	NA	NA	NA	NA	NA	NA	NA	Novel
NPIPB7	GTEx	Brain_Hippocampus	rs62034322	16	28524513	28535834	1	-0.0255987	Within 1 SD	0.00499094	2.91235e-07	2.24336e-05	NA	NA	NA	0.2	36.59	NA	NA	NA	NA	NA	NA	NA	Novel
USP39	GTEx	Skin_Sun_Exposed_Lower_leg	rs1044158	2	85599009	85826132	1	-0.0886406	Between 1-2 SD	0.0172821	2.91235e-07	2.24336e-05	NA	NA	NA	0.11	66.68	NA	NA	NA	NA	NA	NA	NA	Novel
SLC5A11	GTEx	Testis	rs200541	16	24721820	24733141	1	-0.0157708	Within 1 SD	0.0030753	2.92518e-07	2.25211e-05	NA	NA	NA	0.48	252.94	NA	NA	NA	NA	NA	NA	NA	Novel
PVRIG	GTEx	Brain_Substantia_nigra	rs13232115	7	100073309	99670932	1	0.0273654	Within 1 SD	0.00533959	2.97538e-07	2.28962e-05	NA	NA	NA	0.32	45.87	NA	NA	NA	NA	NA	NA	NA	Novel
LAT	GTEx	Artery_Tibial	rs8045689	16	28976948	28988269	1	0.0745175	Between 1-2 SD	0.0145508	3.03578e-07	2.32797e-05	NA	NA	NA	0.11	62.71	NA	NA	NA	NA	NA	NA	NA	Novel
LAT	GTEx	Cells_Cultured_fibroblasts	rs6565300	16	28981728	28993049	1	0.0827011	Between 1-2 SD	0.0161487	3.03578e-07	2.32797e-05	NA	NA	NA	0.09	39.03	NA	NA	NA	NA	NA	NA	NA	Novel
LAT	GTEx	Colon_Sigmoid	rs6565300	16	28981728	28993049	1	0.0580685	Within 1 SD	0.0113388	3.03578e-07	2.32797e-05	NA	NA	NA	0.15	49.12	NA	NA	NA	NA	NA	NA	NA	Novel
SPNS1	GTEx	Artery_Tibial	rs8045689	16	28976948	28988269	1	0.0788761	Between 1-2 SD	0.0154018	3.03578e-07	2.32797e-05	NA	NA	NA	0.09	47.99	NA	NA	NA	NA	NA	NA	NA	Novel
GAL3ST4	eQTLGen	NA	rs11764176	7	100189341	99786964	1	0.0680633	Within 1 SD	0.0132905	3.03578e-07	2.32797e-05	NA	NA	NA	0.01	389.07	NA	NA	NA	NA	NA	NA	NA	Novel
LAT	GTEx	Esophagus_Muscularis	rs8045689	16	28976948	28988269	1	0.0727942	Within 1 SD	0.0142142	3.03578e-07	2.32797e-05	NA	NA	NA	0.2	97.96	NA	NA	NA	NA	NA	NA	NA	Novel
TMEM133	GTEx	Artery_Coronary	rs1216743	11	100702389	100573120	1	-0.0244157	Within 1 SD	0.00476757	3.03578e-07	2.32797e-05	NA	NA	NA	0.28	69.12	NA	NA	NA	NA	NA	NA	NA	Novel
HMBS	GTEx	Esophagus_Mucosa	rs1799992	11	119086536	118957246	1	0.0486994	Within 1 SD	0.00952223	3.1493e-07	2.41382e-05	NA	NA	NA	0.3	177.16	NA	NA	NA	NA	NA	NA	NA	Novel
DALRD3	GTEx	Brain_Cerebellum	rs6806356	3	48690203	48727636	1	-0.0383247	Within 1 SD	0.00749831	3.2027e-07	2.45353e-05	NA	NA	NA	0.25	62.7	NA	NA	NA	Rasooly2025	HFrEF	2.06e-06	eQTL	Reassignment
CFAP44	GTEx	Thyroid	rs9682734;rs7620700	3	113324567;113552143	113043414;113270990	2	-0.0411866	Within 1 SD	0.00806716	3.2998e-07	2.52666e-05	0.584033	NA	NA	0.2;0.13	122.81;72.07	NA	NA	NA	NA	NA	NA	NA	Novel
C15orf57	eQTLGen	NA	rs1813898	15	40556695	40848894	1	0.0316142	Within 1 SD	0.00619466	3.3352e-07	2.54745e-05	NA	NA	NA	0.06	1572.32	NA	NA	NA	NA	NA	NA	NA	Novel
TRMT61B	GTEx	Skin_Not_Sun_Exposed_Suprapubic	rs4632298	2	28853416	29076282	1	-0.037598	Within 1 SD	0.00736718	3.3352e-07	2.54745e-05	NA	NA	NA	0.22	127.14	NA	NA	NA	NA	NA	NA	NA	Novel
NT5DC2	GTEx	Artery_Aorta	rs9853056	3	52521941	52555957	1	-0.0545709	Within 1 SD	0.0106929	3.3352e-07	2.54745e-05	NA	NA	NA	0.15	58.12	NA	NA	NA	NA	NA	NA	NA	Novel
TCEA3	GTEx	Heart_Atrial_Appendage	rs2298632	1	23383982	23710475	1	0.0954099	Between 1-2 SD	0.0186952	3.3352e-07	2.54745e-05	NA	NA	NA	0.09	33.04	NA	NA	NA	NA	NA	NA	NA	Novel
TCEA3	GTEx	Heart_Left_Ventricle	rs2298632	1	23383982	23710475	1	0.0627911	Within 1 SD	0.0123037	3.3352e-07	2.54745e-05	NA	NA	NA	0.23	99.39	NA	NA	NA	NA	NA	NA	NA	Novel
TRUB2	GTEx	Skin_Not_Sun_Exposed_Suprapubic	rs2231644	9	128309444	131071723	1	-0.0971705	Between 1-2 SD	0.0190435	3.35082e-07	2.55432e-05	NA	NA	NA	0.08	35.58	NA	NA	NA	NA	NA	NA	NA	Novel
TRUB2	GTEx	Artery_Tibial	rs2231644	9	128309444	131071723	1	-0.0870654	Between 1-2 SD	0.0170631	3.35082e-07	2.55432e-05	NA	NA	NA	0.08	44.23	NA	NA	NA	NA	NA	NA	NA	Novel
TRUB2	GTEx	Skin_Sun_Exposed_Lower_leg	rs2231644	9	128309444	131071723	1	-0.111447	Between 1-2 SD	0.0218415	3.35082e-07	2.55432e-05	NA	NA	NA	0.07	36.23	NA	NA	NA	NA	NA	NA	NA	Novel
SH2B1	GTEx	Adipose_Subcutaneous	rs113079736	16	28848862	28860183	1	-0.0761034	Between 1-2 SD	0.0149222	3.39653e-07	2.58406e-05	NA	NA	NA	0.15	83.21	NA	NA	NA	NA	NA	NA	NA	Novel
ZBTB17	eQTLGen	NA	rs848199	1	15966247	16292742	1	0.241191	Greater than 2 SD	0.0472924	3.39653e-07	2.58406e-05	NA	NA	NA	0	31.22	Joseph, Henry2025	EUR, Multi-ancestry	HF, HF	Rasooly2025	HFrEF	2.06e-06	eQTL	Not novel
ZYG11A	GTEx	Testis	rs545719	1	52839250	53304922	1	-0.0529756	Within 1 SD	0.010394	3.4549e-07	2.62458e-05	NA	NA	NA	0.2	70.22	NA	NA	NA	NA	NA	NA	NA	Novel
RNF5	eQTLGen	NA	rs116332618	6	32177930	32145707	1	-0.0778282	Between 1-2 SD	0.0152701	3.4549e-07	2.62458e-05	NA	NA	NA	0.01	74.6	NA	NA	NA	NA	NA	NA	NA	Novel
GNA12	GTEx	Esophagus_Gastroesophageal_Junction	rs798495	7	2757633	2797267	1	-0.0338899	Within 1 SD	0.00664928	3.4549e-07	2.62458e-05	NA	NA	NA	0.3	118.51	NA	NA	NA	NA	NA	NA	NA	Novel
EVI5	GTEx	Liver	rs7549341	1	92801391	93266948	1	0.0632351	Within 1 SD	0.0124143	3.5105e-07	2.65505e-05	NA	NA	NA	0.17	35.86	Lee2025	Multi-ancestry	HF	NA	NA	NA	NA	Not novel
RHBDL1	GTEx	Nerve_Tibial	rs7202316	16	669258	719258	1	0.0409982	Within 1 SD	0.00804872	3.5105e-07	2.65505e-05	NA	NA	NA	0.27	166.75	NA	NA	NA	NA	NA	NA	NA	Novel
CYTH1	GTEx	Muscle_Skeletal	rs7208918	17	78771721	76767803	1	0.04364	Within 1 SD	0.00856737	3.5105e-07	2.65505e-05	NA	NA	NA	0.25	199.98	NA	NA	NA	NA	NA	NA	NA	Novel
RHBDL1	GTEx	Artery_Tibial	rs7202316	16	669258	719258	1	0.0361467	Within 1 SD	0.00709629	3.5105e-07	2.65505e-05	NA	NA	NA	0.21	127.86	NA	NA	NA	NA	NA	NA	NA	Novel
RHBDL1	GTEx	Thyroid	rs7202316	16	669258	719258	1	0.0413571	Within 1 SD	0.00811919	3.5105e-07	2.65505e-05	NA	NA	NA	0.2	120.55	NA	NA	NA	NA	NA	NA	NA	Novel
RHBDL1	GTEx	Esophagus_Mucosa	rs3177415	16	661712	711712	1	0.0567731	Within 1 SD	0.0111456	3.5105e-07	2.65505e-05	NA	NA	NA	0.15	73.72	NA	NA	NA	NA	NA	NA	NA	Novel
RHOT2	GTEx	Artery_Tibial	rs7202316	16	669258	719258	1	0.139655	Between 1-2 SD	0.0274169	3.5105e-07	2.65505e-05	NA	NA	NA	0.08	43.44	NA	NA	NA	NA	NA	NA	NA	Novel
TUFM	GTEx	Breast_Mammary_Tissue	rs4788100	16	28853352	28864673	1	0.091445	Between 1-2 SD	0.0179524	3.5105e-07	2.65505e-05	NA	NA	NA	0.15	57.2	NA	NA	NA	NA	NA	NA	NA	Novel
RABGAP1L	GTEx	Colon_Transverse	rs1046439	1	175000135	174969271	1	-0.0753853	Between 1-2 SD	0.0148078	3.56351e-07	2.69383e-05	NA	NA	NA	0.1	33.7	NA	NA	NA	NA	NA	NA	NA	Novel
TCTEX1D1	GTEx	Lung	rs6697073;rs1408852	1	66762015;66689645	67227698;67155328	2	-0.030261	Within 1 SD	0.00594669	3.60499e-07	2.72385e-05	0.585685	NA	NA	0.33;0.13	219.48;63.42	NA	NA	NA	NA	NA	NA	NA	Novel
C3orf38	GTEx	Artery_Aorta	rs6419866	3	88166019	88215169	1	0.122788	Between 1-2 SD	0.0241378	3.63855e-07	2.74786e-05	NA	NA	NA	0.09	33.65	NA	NA	NA	NA	NA	NA	NA	Novel
CLCNKB	GTEx	Thyroid	rs868950;rs9633514	1	16043720;16048715	16370215;16375210	2	0.0212223	Within 1 SD	0.00417282	3.66012e-07	2.7628e-05	0.0323282	NA	NA	0.49;0.12	468.18;64.8	NA	NA	NA	NA	NA	NA	NA	Novel
ITIH4	Fenland	NA	rs77347777;rs11718060	3	52814191;52841530	52848207;52875546	2	0.0637378	Within 1 SD	0.0125356	3.68491e-07	2.77812e-05	0.79384	NA	NA	0.02;0.01	209.52;134.79	NA	NA	NA	Rasooly2023	HF	1.7e-05	pQTL	Not novel
PRKCD	GTEx	Brain_Frontal_Cortex_BA9	rs13319192	3	53159532	53193548	1	0.0650861	Within 1 SD	0.0128009	3.68582e-07	2.77812e-05	NA	NA	NA	0.22	43.56	NA	NA	NA	NA	NA	NA	NA	Novel
PRKCD	GTEx	Brain_Cortex	rs13319192	3	53159532	53193548	1	0.0702503	Within 1 SD	0.0138165	3.68582e-07	2.77812e-05	NA	NA	NA	0.17	38.24	NA	NA	NA	NA	NA	NA	NA	Novel
CEP57	GTEx	Esophagus_Mucosa	rs3016210	11	95814403	95547567	1	-0.0473806	Within 1 SD	0.00932078	3.70868e-07	2.79262e-05	NA	NA	NA	0.31	187.72	NA	NA	NA	NA	NA	NA	NA	Novel
MTMR2	GTEx	Artery_Coronary	rs3016210	11	95814403	95547567	1	0.0704359	Within 1 SD	0.0138562	3.70868e-07	2.79262e-05	NA	NA	NA	0.18	39.93	NA	NA	NA	NA	NA	NA	NA	Novel
MYOM3	GTEx	Skin_Sun_Exposed_Lower_leg	rs12042188;rs3934861	1	24090317;24105466	24416807;24431956	2	-0.030334	Within 1 SD	0.0059715	3.77838e-07	2.8434e-05	0.820486	NA	NA	0.13;0.3	76.07;221.93	NA	NA	NA	NA	NA	NA	NA	Novel
GTF2IRD2	GTEx	Brain_Cerebellum	rs368033883;rs707368	7	74915536;74787254	74331625;74201598	2	0.030529	Within 1 SD	0.00600997	3.7798e-07	2.8434e-05	0.290136	NA	NA	0.52;0.63	198.84;323.59	Lee2025	Multi-ancestry	HF	NA	NA	NA	NA	Not novel
DALRD3	GTEx	Thyroid	rs62259536	3	48909731	48947164	1	-0.11867	Between 1-2 SD	0.023365	3.79532e-07	2.8509e-05	NA	NA	NA	0.08	40.4	NA	NA	NA	Rasooly2025	HFrEF	2.06e-06	eQTL	Reassignment
QRICH1	GTEx	Breast_Mammary_Tissue	rs62259536	3	48909731	48947164	1	0.0623248	Within 1 SD	0.0122712	3.79532e-07	2.8509e-05	NA	NA	NA	0.22	93.97	NA	NA	NA	Rasooly2025	HFrEF	2.06e-06	eQTL	Reassignment
QRICH1	GTEx	Colon_Transverse	rs62259536	3	48909731	48947164	1	0.0645692	Within 1 SD	0.0127131	3.79532e-07	2.8509e-05	NA	NA	NA	0.2	76.07	NA	NA	NA	Rasooly2025	HFrEF	2.06e-06	eQTL	Reassignment
GNL3	GTEx	Brain_Cerebellar_Hemisphere	rs2590838	3	52588070	52622086	1	-0.029725	Within 1 SD	0.00586411	3.99984e-07	2.98997e-05	NA	NA	NA	0.34	81.99	NA	NA	NA	NA	NA	NA	NA	Novel
MAPRE3	GTEx	Esophagus_Mucosa	rs893790	2	26978989	27201857	1	-0.0627419	Within 1 SD	0.0123777	3.99984e-07	2.98997e-05	NA	NA	NA	0.13	61.55	NA	NA	NA	NA	NA	NA	NA	Novel
PPP1CB	GTEx	Skin_Sun_Exposed_Lower_leg	rs13009357	2	28819011	29041877	1	0.0626197	Within 1 SD	0.0123536	3.99984e-07	2.98997e-05	NA	NA	NA	0.2	131.26	NA	NA	NA	NA	NA	NA	NA	Novel
TMEM45B	GTEx	Spleen	rs7117897	11	129853970	129723865	1	-0.0285793	Within 1 SD	0.00563809	3.99984e-07	2.98997e-05	NA	NA	NA	0.16	33.93	NA	NA	NA	NA	NA	NA	NA	Novel
GNL3	eQTLGen	NA	rs2590838	3	52588070	52622086	1	-0.106649	Between 1-2 SD	0.0210395	3.99984e-07	2.98997e-05	NA	NA	NA	0	151.88	NA	NA	NA	NA	NA	NA	NA	Novel
NFRKB	GTEx	Thyroid	rs7117897	11	129853970	129723865	1	0.0569958	Within 1 SD	0.0112441	3.99984e-07	2.98997e-05	NA	NA	NA	0.19	115.23	NA	NA	NA	NA	NA	NA	NA	Novel
PPP1CB	GTEx	Muscle_Skeletal	rs12714246	2	28794492	29017358	1	0.0613405	Within 1 SD	0.0121012	3.99984e-07	2.98997e-05	NA	NA	NA	0.18	128.98	NA	NA	NA	NA	NA	NA	NA	Novel
QPRT	GTEx	Heart_Left_Ventricle	rs8058049	16	29673251	29684572	1	0.0802156	Between 1-2 SD	0.0158249	3.99984e-07	2.98997e-05	NA	NA	NA	0.11	40.8	NA	NA	NA	NA	NA	NA	NA	Novel
RBM6	GTEx	Spleen	rs2526743	3	50077812	50115245	1	-0.0249815	Within 1 SD	0.00492833	3.99984e-07	2.98997e-05	NA	NA	NA	0.59	260.29	NA	NA	NA	NA	NA	NA	NA	Novel
TRMT61B	GTEx	Cells_Cultured_fibroblasts	rs12475612	2	28807140	29030006	1	-0.0232829	Within 1 SD	0.00459322	3.99984e-07	2.98997e-05	NA	NA	NA	0.63	715.23	NA	NA	NA	NA	NA	NA	NA	Novel
HMBS	GTEx	Ovary	rs1799991	11	119086381	118957091	1	0.0389143	Within 1 SD	0.00768046	4.04842e-07	3.02044e-05	NA	NA	NA	0.35	74.67	NA	NA	NA	NA	NA	NA	NA	Novel
HMBS	GTEx	Artery_Coronary	rs1799991	11	119086381	118957091	1	0.0556175	Within 1 SD	0.0109771	4.04842e-07	3.02044e-05	NA	NA	NA	0.2	45.49	NA	NA	NA	NA	NA	NA	NA	Novel
C15orf57	GTEx	Vagina	rs11632061	15	40545399	40837598	1	0.01937	Within 1 SD	0.00382303	4.04842e-07	3.02044e-05	NA	NA	NA	0.44	93.8	NA	NA	NA	NA	NA	NA	NA	Novel
GALNT2	Olink	NA	rs4846914	1	230159944	230295691	1	-0.0529617	Within 1 SD	0.010453	4.04842e-07	3.02044e-05	NA	NA	NA	0.06	2287.9	NA	NA	NA	NA	NA	NA	NA	Novel
HMBS	GTEx	Cells_EBV-transformed_lymphocytes	rs11217133	11	119057538	118928249	1	0.0373811	Within 1 SD	0.00738097	4.09439e-07	3.04884e-05	NA	NA	NA	0.31	50.53	NA	NA	NA	NA	NA	NA	NA	Novel
SLC37A4	GTEx	Artery_Aorta	rs11217133	11	119057538	118928249	1	0.0608505	Within 1 SD	0.0120151	4.09439e-07	3.04884e-05	NA	NA	NA	0.12	45.82	NA	NA	NA	NA	NA	NA	NA	Novel
USP39	GTEx	Esophagus_Muscularis	rs9678632	2	85619962	85847085	1	-0.123693	Between 1-2 SD	0.0244234	4.09439e-07	3.04884e-05	NA	NA	NA	0.08	34.43	NA	NA	NA	NA	NA	NA	NA	Novel
AP4M1	GTEx	Brain_Nucleus_accumbens_basal_ganglia	rs13223792	7	100078036	99675659	1	0.0402495	Within 1 SD	0.00794735	4.09439e-07	3.04884e-05	NA	NA	NA	0.21	48.54	NA	NA	NA	NA	NA	NA	NA	Novel
EIF3C	eQTLGen	NA	rs7206214	16	28908020	28919341	1	0.0445235	Within 1 SD	0.00879805	4.17926e-07	3.09858e-05	NA	NA	NA	0.03	186.66	NA	NA	NA	NA	NA	NA	NA	Novel
EIF3CL	eQTLGen	NA	rs7206214	16	28908020	28919341	1	0.0335172	Within 1 SD	0.00662317	4.17926e-07	3.09858e-05	NA	NA	NA	0.06	347.4	NA	NA	NA	NA	NA	NA	NA	Novel
MOV10	GTEx	Artery_Tibial	rs12756815	1	112664621	113207243	1	0.0799208	Between 1-2 SD	0.0157927	4.17926e-07	3.09858e-05	NA	NA	NA	0.1	51.64	NA	NA	NA	NA	NA	NA	NA	Novel
TSPAN10	GTEx	Cells_Cultured_fibroblasts	rs9895741;rs111812808	17	81636805;81618808	79603831;79585834	2	-0.0190773	Within 1 SD	0.00377065	4.2052e-07	3.11631e-05	0.142749	NA	NA	0.46;0.47	357.85;365.27	NA	NA	NA	NA	NA	NA	NA	Novel
CD14	ARIC	NA	rs5744441	5	140637262	140016847	1	-0.0557087	Within 1 SD	0.0110122	4.21851e-07	3.11869e-05	NA	NA	NA	0.04	266.83	NA	NA	NA	NA	NA	NA	NA	Novel
CD14	Olink	NA	rs5744441	5	140637262	140016847	1	-0.0549521	Within 1 SD	0.0108626	4.21851e-07	3.11869e-05	NA	NA	NA	0.05	1999.25	NA	NA	NA	NA	NA	NA	NA	Novel
LAT	GTEx	Artery_Aorta	rs11643297	16	28961947	28973268	1	0.0726166	Within 1 SD	0.0143545	4.21851e-07	3.11869e-05	NA	NA	NA	0.13	49.17	NA	NA	NA	NA	NA	NA	NA	Novel
TMCO6	GTEx	Artery_Tibial	rs5744441	5	140637262	140016847	1	0.0646322	Within 1 SD	0.0127761	4.21851e-07	3.11869e-05	NA	NA	NA	0.1	51.92	NA	NA	NA	NA	NA	NA	NA	Novel
LAT	GTEx	Brain_Cortex	rs11643297	16	28961947	28973268	1	0.0419468	Within 1 SD	0.0082918	4.21851e-07	3.11869e-05	NA	NA	NA	0.19	43.58	NA	NA	NA	NA	NA	NA	NA	Novel
CLEC18A	GTEx	Vagina	rs8048590	16	69934464	69968367	1	-0.0185387	Within 1 SD	0.00366585	4.25584e-07	3.14327e-05	NA	NA	NA	0.42	87.09	NA	NA	NA	NA	NA	NA	NA	Novel
CYP7B1	GTEx	Adrenal_Gland	rs7834854	8	64682694	65595251	1	-0.0401807	Within 1 SD	0.00794534	4.25584e-07	3.14327e-05	NA	NA	NA	0.15	35.7	NA	NA	NA	NA	NA	NA	NA	Novel
MARCH2	GTEx	Heart_Atrial_Appendage	rs72996780;rs12975669	19	8416937;8435935	8481821;8500819	2	0.0212174	Within 1 SD	0.00419568	4.25965e-07	3.14458e-05	0.757079	NA	NA	0.21;0.52	86.4;351.09	NA	NA	NA	NA	NA	NA	NA	Novel
PCDHB11	GTEx	Thyroid	rs640835;rs10040383	5	141195985;141188558	140575558;140568131	2	-0.020194	Within 1 SD	0.00399454	4.29487e-07	3.16755e-05	0.272481	NA	NA	0.15;0.2	84.62;120.54	NA	NA	NA	NA	NA	NA	NA	Novel
ATF6B	GTEx	Esophagus_Mucosa	rs9267806	6	32143109	32110886	1	0.0701791	Within 1 SD	0.0138857	4.32529e-07	3.18694e-05	NA	NA	NA	0.13	61.4	NA	NA	NA	NA	NA	NA	NA	Novel
ATF6B	GTEx	Colon_Sigmoid	rs9267806	6	32143109	32110886	1	0.0524881	Within 1 SD	0.0103854	4.32529e-07	3.18694e-05	NA	NA	NA	0.21	72.98	NA	NA	NA	NA	NA	NA	NA	Novel
DNMBP	GTEx	Heart_Left_Ventricle	rs11591922	10	100021907	101781664	1	-0.0600616	Within 1 SD	0.0118872	4.35764e-07	3.20924e-05	NA	NA	NA	0.11	41.69	NA	NA	NA	NA	NA	NA	NA	Novel
SULT1A2	GTEx	Heart_Atrial_Appendage	rs11074904;rs12447461	16	28604387;28571620	28615708;28582941	2	0.0243695	Within 1 SD	0.00482453	4.3915e-07	3.23263e-05	0.198971	NA	NA	0.12;0.38	42.47;196.97	NA	NA	NA	NA	NA	NA	NA	Novel
FOLH1	GTEx	Spleen	rs10839331	11	49679859	49701411	1	0.0239066	Within 1 SD	0.0047426	4.6355e-07	3.41062e-05	NA	NA	NA	0.22	51.16	NA	NA	NA	NA	NA	NA	NA	Novel
CHST10	GTEx	Brain_Caudate_basal_ganglia	rs12373827	2	100427207	101043669	1	-0.0584021	Within 1 SD	0.0116004	4.79141e-07	3.51527e-05	NA	NA	NA	0.18	36.52	NA	NA	NA	NA	NA	NA	NA	Novel
PPP1CB	GTEx	Artery_Aorta	rs10188412	2	28777421	29000287	1	0.0655874	Within 1 SD	0.0130276	4.79141e-07	3.51527e-05	NA	NA	NA	0.15	59.15	NA	NA	NA	NA	NA	NA	NA	Novel
TRMT61B	GTEx	Breast_Mammary_Tissue	rs62131972	2	28821422	29044288	1	-0.0291318	Within 1 SD	0.00578645	4.79141e-07	3.51527e-05	NA	NA	NA	0.3	141.39	NA	NA	NA	NA	NA	NA	NA	Novel
TUFM	GTEx	Ovary	rs12928404	16	28835925	28847246	1	0.0292986	Within 1 SD	0.00581958	4.79141e-07	3.51527e-05	NA	NA	NA	0.35	73.1	NA	NA	NA	NA	NA	NA	NA	Novel
PPP1CB	GTEx	Liver	rs10188412	2	28777421	29000287	1	0.0462265	Within 1 SD	0.00918198	4.79141e-07	3.51527e-05	NA	NA	NA	0.21	48.55	NA	NA	NA	NA	NA	NA	NA	Novel
TUFM	GTEx	Thyroid	rs12928404	16	28835925	28847246	1	0.0529325	Within 1 SD	0.010514	4.79141e-07	3.51527e-05	NA	NA	NA	0.31	222.38	NA	NA	NA	NA	NA	NA	NA	Novel
NPC1	GTEx	Artery_Coronary	rs1805081	18	23560468	21140432	1	-0.0397541	Within 1 SD	0.00789817	4.82024e-07	3.51802e-05	NA	NA	NA	0.25	59.1	Levin, Wu, Zhou, Lee2025	Multi_ancestry, Multi_ancestry, afr,amr,eas,fin,nfe,sas, Multi-ancestry	HF, HF, HF, HF	NA	NA	NA	NA	Not novel
HMBS	GTEx	Brain_Cortex	rs1784305	11	119071338	118942048	1	0.0255295	Within 1 SD	0.00507209	4.82024e-07	3.51802e-05	NA	NA	NA	0.34	92.11	NA	NA	NA	NA	NA	NA	NA	Novel
NPC1	GTEx	Heart_Atrial_Appendage	rs1805081	18	23560468	21140432	1	-0.0446964	Within 1 SD	0.00888007	4.82024e-07	3.51802e-05	NA	NA	NA	0.19	76.29	Levin, Wu, Zhou, Lee2025	Multi_ancestry, Multi_ancestry, afr,amr,eas,fin,nfe,sas, Multi-ancestry	HF, HF, HF, HF	NA	NA	NA	NA	Not novel
NPC1	GTEx	Stomach	rs1805081	18	23560468	21140432	1	-0.0485585	Within 1 SD	0.00964738	4.82024e-07	3.51802e-05	NA	NA	NA	0.15	45.58	Levin, Wu, Zhou, Lee2025	Multi_ancestry, Multi_ancestry, afr,amr,eas,fin,nfe,sas, Multi-ancestry	HF, HF, HF, HF	NA	NA	NA	NA	Not novel
NPC1	GTEx	Esophagus_Mucosa	rs1805081	18	23560468	21140432	1	-0.0549609	Within 1 SD	0.0109194	4.82024e-07	3.51802e-05	NA	NA	NA	0.27	153.17	Levin, Wu, Zhou, Lee2025	Multi_ancestry, Multi_ancestry, afr,amr,eas,fin,nfe,sas, Multi-ancestry	HF, HF, HF, HF	NA	NA	NA	NA	Not novel
NPC1	GTEx	Spleen	rs1805081	18	23560468	21140432	1	-0.034846	Within 1 SD	0.00692305	4.82024e-07	3.51802e-05	NA	NA	NA	0.25	62.35	Levin, Wu, Zhou, Lee2025	Multi_ancestry, Multi_ancestry, afr,amr,eas,fin,nfe,sas, Multi-ancestry	HF, HF, HF, HF	NA	NA	NA	NA	Not novel
SMYD4	GTEx	Breast_Mammary_Tissue	rs9889773	17	1777024	1680318	1	-0.0471422	Within 1 SD	0.009366	4.82024e-07	3.51802e-05	NA	NA	NA	0.19	77.9	NA	NA	NA	NA	NA	NA	NA	Novel
SMYD4	GTEx	Brain_Putamen_basal_ganglia	rs9889773	17	1777024	1680318	1	-0.0213815	Within 1 SD	0.00424798	4.82024e-07	3.51802e-05	NA	NA	NA	0.3	64.67	NA	NA	NA	NA	NA	NA	NA	Novel
SMYD4	GTEx	Brain_Hippocampus	rs9889773	17	1777024	1680318	1	-0.0274831	Within 1 SD	0.00546022	4.82024e-07	3.51802e-05	NA	NA	NA	0.25	49.93	NA	NA	NA	NA	NA	NA	NA	Novel
SMYD4	GTEx	Lung	rs9889773	17	1777024	1680318	1	-0.0346774	Within 1 SD	0.00688955	4.82024e-07	3.51802e-05	NA	NA	NA	0.18	96.07	NA	NA	NA	NA	NA	NA	NA	Novel
SMYD4	GTEx	Brain_Amygdala	rs9889773	17	1777024	1680318	1	-0.0202952	Within 1 SD	0.00403215	4.82024e-07	3.51802e-05	NA	NA	NA	0.37	69.31	NA	NA	NA	NA	NA	NA	NA	Novel
BCL2	GTEx	Heart_Atrial_Appendage	rs11152372	18	63193697	60860930	1	-0.043197	Within 1 SD	0.00858402	4.84736e-07	3.52614e-05	NA	NA	NA	0.11	38.57	NA	NA	NA	NA	NA	NA	NA	Novel
TRMT61B	GTEx	Artery_Tibial	rs4477866	2	28786223	29009089	1	-0.0308984	Within 1 SD	0.00614006	4.84736e-07	3.52614e-05	NA	NA	NA	0.32	232.52	NA	NA	NA	NA	NA	NA	NA	Novel
TRMT61B	GTEx	Esophagus_Mucosa	rs4477866	2	28786223	29009089	1	-0.0388213	Within 1 SD	0.00771449	4.84736e-07	3.52614e-05	NA	NA	NA	0.31	190.19	NA	NA	NA	NA	NA	NA	NA	Novel
TRMT61B	GTEx	Cells_EBV-transformed_lymphocytes	rs4477866	2	28786223	29009089	1	-0.0208574	Within 1 SD	0.00414474	4.84736e-07	3.52614e-05	NA	NA	NA	0.41	78.94	NA	NA	NA	NA	NA	NA	NA	Novel
TRMT61B	GTEx	Brain_Hippocampus	rs4477866	2	28786223	29009089	1	-0.0311433	Within 1 SD	0.00618873	4.84736e-07	3.52614e-05	NA	NA	NA	0.32	69.91	NA	NA	NA	NA	NA	NA	NA	Novel
TRMT61B	GTEx	Brain_Anterior_cingulate_cortex_BA24	rs4477866	2	28786223	29009089	1	-0.0446833	Within 1 SD	0.00887937	4.84736e-07	3.52614e-05	NA	NA	NA	0.23	39.7	NA	NA	NA	NA	NA	NA	NA	Novel
VAMP5	GTEx	Artery_Aorta	rs6733550	2	85600891	85828014	1	-0.0807041	Between 1-2 SD	0.0160374	4.84736e-07	3.52614e-05	NA	NA	NA	0.09	32.39	NA	NA	NA	NA	NA	NA	NA	Novel
GPR157	GTEx	Skin_Not_Sun_Exposed_Suprapubic	rs2478870	1	9108969	9169028	1	0.0958299	Between 1-2 SD	0.0190469	4.87292e-07	3.54306e-05	NA	NA	NA	0.08	40.23	NA	NA	NA	NA	NA	NA	NA	Novel
TTLL6	GTEx	Brain_Cortex	rs11657868	17	48865319	46942681	1	-0.0310928	Within 1 SD	0.0061811	4.89705e-07	3.55893e-05	NA	NA	NA	0.22	50.91	NA	NA	NA	NA	NA	NA	NA	Novel
LAT	GTEx	Muscle_Skeletal	rs9929088	16	28990139	29001460	1	0.0656547	Within 1 SD	0.0130542	4.91987e-07	3.57215e-05	NA	NA	NA	0.07	47.81	NA	NA	NA	NA	NA	NA	NA	Novel
MEF2D	GTEx	Muscle_Skeletal	rs750439	1	156460957	156430749	1	-0.114123	Between 1-2 SD	0.0226985	4.96196e-07	3.60102e-05	NA	NA	NA	0.05	34.27	Lee2025	Multi-ancestry	HF	NA	NA	NA	NA	Not novel
SNRPC	GTEx	Muscle_Skeletal	rs6907244	6	34752634	34720411	1	-0.166776	Greater than 2 SD	0.0331806	4.99992e-07	3.62516e-05	NA	NA	NA	0.06	37.7	NA	NA	NA	NA	NA	NA	NA	Novel
C10orf71	GTEx	Pancreas	rs7900538	10	49300284	50508329	1	0.034184	Within 1 SD	0.00680191	5.01754e-07	3.63622e-05	NA	NA	NA	0.16	48.6	NA	NA	NA	NA	NA	NA	NA	Novel
HYAL1	deCODE	NA	rs116482870;rs113603579	3	50302191;50303331	50339622;50340762	2	0.126836	Between 1-2 SD	0.0252439	5.0492e-07	3.65142e-05	0.739495	NA	NA	0;0	159.52;56.95	NA	NA	NA	NA	NA	NA	NA	Novel
PROZ	GTEx	Cells_Cultured_fibroblasts	rs2476328	13	113175036	113829350	1	0.0337102	Within 1 SD	0.00670931	5.05035e-07	3.65142e-05	NA	NA	NA	0.18	90.8	NA	NA	NA	NA	NA	NA	NA	Novel
PROZ	GTEx	Colon_Transverse	rs2476328	13	113175036	113829350	1	0.0298615	Within 1 SD	0.0059433	5.05035e-07	3.65142e-05	NA	NA	NA	0.28	119.29	NA	NA	NA	NA	NA	NA	NA	Novel
PROZ	GTEx	Esophagus_Muscularis	rs2476328	13	113175036	113829350	1	0.037673	Within 1 SD	0.00749802	5.05035e-07	3.65142e-05	NA	NA	NA	0.14	63.34	NA	NA	NA	NA	NA	NA	NA	Novel
PROZ	GTEx	Esophagus_Mucosa	rs2476328	13	113175036	113829350	1	0.0356882	Within 1 SD	0.00710299	5.05035e-07	3.65142e-05	NA	NA	NA	0.15	75.05	NA	NA	NA	NA	NA	NA	NA	Novel
CSK	GTEx	Artery_Aorta	rs34933034	15	74787133	75079474	1	0.114965	Between 1-2 SD	0.022889	5.09429e-07	3.6763e-05	NA	NA	NA	0.09	31.88	NA	NA	NA	NA	NA	NA	NA	Novel
CSK	GTEx	Heart_Left_Ventricle	rs34933034	15	74787133	75079474	1	0.0598861	Within 1 SD	0.011923	5.09429e-07	3.6763e-05	NA	NA	NA	0.13	49.41	NA	NA	NA	NA	NA	NA	NA	Novel
CSK	ARIC	NA	rs34933034	15	74787133	75079474	1	0.0451873	Within 1 SD	0.00899656	5.09429e-07	3.6763e-05	NA	NA	NA	0.07	513.21	NA	NA	NA	NA	NA	NA	NA	Novel
CSK	GTEx	Muscle_Skeletal	rs34933034	15	74787133	75079474	1	0.0811694	Between 1-2 SD	0.0161604	5.09429e-07	3.6763e-05	NA	NA	NA	0.08	50.08	NA	NA	NA	NA	NA	NA	NA	Novel
SKOR1	GTEx	Thyroid	rs12592101;rs4776942	15	67737232;67524877	68029570;67817215	2	0.0403828	Within 1 SD	0.00804188	5.12539e-07	3.69701e-05	0.873005	NA	NA	0.15;0.18	89.49;108.45	NA	NA	NA	NA	NA	NA	NA	Novel
FES	GTEx	Artery_Tibial	rs12906125;rs117918230	15	90884382;90948462	91427612;91491692	2	-0.0718747	Within 1 SD	0.014362	5.60093e-07	4.03814e-05	0.121585	NA	NA	0.09;0.1	50.16;51.38	NA	NA	NA	NA	NA	NA	NA	Novel
CDC123	eQTLGen	NA	rs36062557	10	12265828	12307827	1	0.0493134	Within 1 SD	0.00986268	5.73303e-07	4.05568e-05	NA	NA	NA	0.03	447.08	NA	NA	NA	NA	NA	NA	NA	Novel
COL4A1	GTEx	Cells_Cultured_fibroblasts	rs1927342	13	110401764	111054111	1	-0.052672	Within 1 SD	0.0105344	5.73303e-07	4.05568e-05	NA	NA	NA	0.21	108	NA	NA	NA	NA	NA	NA	NA	Novel
GJC3	GTEx	Colon_Sigmoid	rs1981549	7	99944013	99541636	1	0.0279672	Within 1 SD	0.00559343	5.73303e-07	4.05568e-05	NA	NA	NA	0.2	65.94	NA	NA	NA	NA	NA	NA	NA	Novel
MOV10	GTEx	Nerve_Tibial	rs61818805	1	112691076	113233698	1	0.0678934	Within 1 SD	0.0135787	5.73303e-07	4.05568e-05	NA	NA	NA	0.14	71.07	NA	NA	NA	NA	NA	NA	NA	Novel
SNRPC	GTEx	Heart_Atrial_Appendage	rs6939600	6	34854399	34822176	1	-0.0732933	Within 1 SD	0.0146587	5.73303e-07	4.05568e-05	NA	NA	NA	0.23	96.88	NA	NA	NA	NA	NA	NA	NA	Novel
SULT1A2	GTEx	Artery_Aorta	rs149299	16	28473820	28485141	1	0.0279051	Within 1 SD	0.00558102	5.73303e-07	4.05568e-05	NA	NA	NA	0.31	148.12	NA	NA	NA	NA	NA	NA	NA	Novel
SULT1A2	GTEx	Artery_Coronary	rs62034319	16	28520867	28532188	1	0.0289948	Within 1 SD	0.00579897	5.73303e-07	4.05568e-05	NA	NA	NA	0.32	83.85	NA	NA	NA	NA	NA	NA	NA	Novel
SULT1A2	GTEx	Vagina	rs62034319	16	28520867	28532188	1	0.0207624	Within 1 SD	0.00415248	5.73303e-07	4.05568e-05	NA	NA	NA	0.39	76.94	NA	NA	NA	NA	NA	NA	NA	Novel
CERS5	GTEx	Brain_Caudate_basal_ganglia	rs34833957	12	50262735	50656518	1	-0.0350657	Within 1 SD	0.00701314	5.73303e-07	4.05568e-05	NA	NA	NA	0.35	93.91	NA	NA	NA	NA	NA	NA	NA	Novel
COL4A2	GTEx	Cells_Cultured_fibroblasts	rs1927342	13	110401764	111054111	1	-0.054745	Within 1 SD	0.010949	5.73303e-07	4.05568e-05	NA	NA	NA	0.16	77.98	Henry2025, Lee2025	Multi-ancestry, Multi-ancestry	HF, HF	NA	NA	NA	NA	Not novel
CPSF4	GTEx	Brain_Frontal_Cortex_BA9	rs917154	7	99423183	99020806	1	-0.038497	Within 1 SD	0.00769939	5.73303e-07	4.05568e-05	NA	NA	NA	0.2	38.69	NA	NA	NA	NA	NA	NA	NA	Novel
EVI5	GTEx	Esophagus_Muscularis	rs4525048	1	92629840	93095397	1	0.0581478	Within 1 SD	0.0116296	5.73303e-07	4.05568e-05	NA	NA	NA	0.2	99.85	Lee2025	Multi-ancestry	HF	NA	NA	NA	NA	Not novel
EVI5	GTEx	Esophagus_Mucosa	rs7546197	1	92690382	93155939	1	0.0436428	Within 1 SD	0.00872857	5.73303e-07	4.05568e-05	NA	NA	NA	0.21	111.61	Lee2025	Multi-ancestry	HF	NA	NA	NA	NA	Not novel
HMBS	GTEx	Lung	rs1177562	11	119078621	118949331	1	0.0594475	Within 1 SD	0.0118895	5.73303e-07	4.05568e-05	NA	NA	NA	0.17	90.57	NA	NA	NA	NA	NA	NA	NA	Novel
KIF7	GTEx	Thyroid	rs4556765	15	89596031	90139262	1	0.078014	Between 1-2 SD	0.0156028	5.73303e-07	4.05568e-05	NA	NA	NA	0.07	34.93	NA	NA	NA	NA	NA	NA	NA	Novel
MYO19	GTEx	Artery_Tibial	rs12150387	17	36485825	34841669	1	0.0502592	Within 1 SD	0.0100518	5.73303e-07	4.05568e-05	NA	NA	NA	0.26	168.74	NA	NA	NA	NA	NA	NA	NA	Novel
MYO19	GTEx	Adipose_Subcutaneous	rs12150387	17	36485825	34841669	1	0.0502778	Within 1 SD	0.0100556	5.73303e-07	4.05568e-05	NA	NA	NA	0.19	116.17	NA	NA	NA	NA	NA	NA	NA	Novel
MYO19	GTEx	Colon_Transverse	rs4796224	17	36486677	34842521	1	0.0704245	Within 1 SD	0.0140849	5.73303e-07	4.05568e-05	NA	NA	NA	0.21	78.21	NA	NA	NA	NA	NA	NA	NA	Novel
MYO19	GTEx	Esophagus_Gastroesophageal_Junction	rs4796224	17	36486677	34842521	1	0.0445984	Within 1 SD	0.00891969	5.73303e-07	4.05568e-05	NA	NA	NA	0.29	114.25	NA	NA	NA	NA	NA	NA	NA	Novel
MYO19	GTEx	Artery_Coronary	rs12150387	17	36485825	34841669	1	0.0418318	Within 1 SD	0.00836637	5.73303e-07	4.05568e-05	NA	NA	NA	0.25	60.25	NA	NA	NA	NA	NA	NA	NA	Novel
MYO19	GTEx	Lung	rs4796224	17	36486677	34842521	1	0.0550738	Within 1 SD	0.0110148	5.73303e-07	4.05568e-05	NA	NA	NA	0.16	83.91	NA	NA	NA	NA	NA	NA	NA	Novel
NDE1	eQTLGen	NA	rs67212531	16	15637420	15731277	1	0.0939939	Between 1-2 SD	0.0187988	5.73303e-07	4.05568e-05	NA	NA	NA	0.01	154.38	NA	NA	NA	NA	NA	NA	NA	Novel
NME7	GTEx	Stomach	rs1080266	1	169207352	169176590	1	-0.034138	Within 1 SD	0.00682761	5.73303e-07	4.05568e-05	NA	NA	NA	0.4	181.12	NA	NA	NA	NA	NA	NA	NA	Novel
PHIP	GTEx	Lung	rs7749916	6	79104475	79814192	1	0.147639	Between 1-2 SD	0.0295279	5.73303e-07	4.05568e-05	NA	NA	NA	0.07	32.23	Rasooly2023	EUR	HF	Rasooly2025	HFrEF	2.06e-06	eQTL	Not novel
PVRIG	GTEx	Brain_Cerebellar_Hemisphere	rs1981549	7	99944013	99541636	1	0.0387865	Within 1 SD	0.00775729	5.73303e-07	4.05568e-05	NA	NA	NA	0.29	64.04	NA	NA	NA	NA	NA	NA	NA	Novel
SULT1A2	GTEx	Muscle_Skeletal	rs62034319	16	28520867	28532188	1	0.0188557	Within 1 SD	0.00377114	5.73303e-07	4.05568e-05	NA	NA	NA	0.35	325.52	NA	NA	NA	NA	NA	NA	NA	Novel
BOLA2	GTEx	Skin_Sun_Exposed_Lower_leg	rs12102320	16	30167195	30178516	1	-0.0299124	Within 1 SD	0.00598249	5.73303e-07	4.05568e-05	NA	NA	NA	0.18	116.21	NA	NA	NA	NA	NA	NA	NA	Novel
BOLA2	GTEx	Artery_Coronary	rs12102320	16	30167195	30178516	1	-0.025707	Within 1 SD	0.00514141	5.73303e-07	4.05568e-05	NA	NA	NA	0.24	55.2	NA	NA	NA	NA	NA	NA	NA	Novel
CPSF4	GTEx	Brain_Cortex	rs917154	7	99423183	99020806	1	-0.0430255	Within 1 SD	0.00860509	5.73303e-07	4.05568e-05	NA	NA	NA	0.2	46.92	NA	NA	NA	NA	NA	NA	NA	Novel
EVI5	GTEx	Colon_Transverse	rs4525048	1	92629840	93095397	1	0.0851393	Between 1-2 SD	0.0170279	5.73303e-07	4.05568e-05	NA	NA	NA	0.12	40.45	Lee2025	Multi-ancestry	HF	NA	NA	NA	NA	Not novel
HMBS	GTEx	Liver	rs1177562	11	119078621	118949331	1	0.0364949	Within 1 SD	0.00729897	5.73303e-07	4.05568e-05	NA	NA	NA	0.23	53.68	NA	NA	NA	NA	NA	NA	NA	Novel
UPF3A	GTEx	Esophagus_Muscularis	rs3752107;rs8002514;rs7331680	13	114298948;114236830;114235175	115064423;115002305;115000650	3	0.0179116	Within 1 SD	0.00359038	6.07636e-07	4.29659e-05	0.269524	0.00605459	0.857813	0.09;0.25;0.33	37.75;131.48;195.44	NA	NA	NA	NA	NA	NA	NA	Novel
BACE2	GTEx	Lung	rs8134468;rs914187	21	41266758;41247822	42638685;42619749	2	-0.0294013	Within 1 SD	0.0059006	6.26808e-07	4.43012e-05	0.0850868	NA	NA	0.13;0.32	68;212.29	Lee2025	Multi-ancestry	HF	NA	NA	NA	NA	Not novel
RSPO3	Fenland	NA	rs4644087;rs577721086;rs72959041	6	127160009;127118902;127133748	127481154;127440047;127454893	3	-0.0346617	Within 1 SD	0.00696353	6.43743e-07	4.54773e-05	0.856465	0.0100936	0.772981	0.06;0.02;0.01	679.88;208.28;151.82	Henry2025	Multi-ancestry	HF	NA	NA	NA	NA	Not novel
HM13	eQTLGen	NA	rs6119489	20	31522191	30109994	1	-0.0369307	Within 1 SD	0.00742422	6.54639e-07	4.62259e-05	NA	NA	NA	0.04	1258.65	NA	NA	NA	NA	NA	NA	NA	Novel
SLC2A4RG	GTEx	Liver	rs1295810	20	63699131	62330484	1	0.0919423	Between 1-2 SD	0.0184884	6.59339e-07	4.65365e-05	NA	NA	NA	0.19	41.78	NA	NA	NA	NA	NA	NA	NA	Novel
MAPK3	GTEx	Brain_Cortex	rs28529403	16	30123335	30134656	1	-0.0370017	Within 1 SD	0.00744286	6.64614e-07	4.6731e-05	NA	NA	NA	0.37	105.19	NA	NA	NA	Rasooly2023	HF	1.7e-05	pQTL	Not novel
MAPK3	ARIC_AA	NA	rs28529403	16	30123335	30134656	1	-0.0358297	Within 1 SD	0.00720712	6.64614e-07	4.6731e-05	NA	NA	NA	0.08	164.4	NA	NA	NA	Rasooly2023	HF	1.7e-05	pQTL	Not novel
SNF8	GTEx	Brain_Putamen_basal_ganglia	rs73332268	17	48958234	47035596	1	0.0400248	Within 1 SD	0.00805097	6.64614e-07	4.6731e-05	NA	NA	NA	0.22	42.28	NA	NA	NA	NA	NA	NA	NA	Novel
ABCG8	GTEx	Colon_Transverse	rs4299376	2	43845437	44072576	1	-0.0397861	Within 1 SD	0.00800431	6.67501e-07	4.6731e-05	NA	NA	NA	0.22	84.31	Henry2025	Multi-ancestry	HF	NA	NA	NA	NA	Not novel
ATP1B2	GTEx	Esophagus_Muscularis	rs1641511	17	7656359	7559677	1	0.0850249	Between 1-2 SD	0.0171056	6.67501e-07	4.6731e-05	NA	NA	NA	0.09	39.86	NA	NA	NA	NA	NA	NA	NA	Novel
BACE2	GTEx	Artery_Tibial	rs914187	21	41247822	42619749	1	-0.0180318	Within 1 SD	0.0036277	6.67501e-07	4.6731e-05	NA	NA	NA	0.73	1306.76	Lee2025	Multi-ancestry	HF	NA	NA	NA	NA	Not novel
BACE2	GTEx	Artery_Aorta	rs914187	21	41247822	42619749	1	-0.0464639	Within 1 SD	0.00934776	6.67501e-07	4.6731e-05	NA	NA	NA	0.26	118.05	Lee2025	Multi-ancestry	HF	NA	NA	NA	NA	Not novel
BACE2	GTEx	Pancreas	rs914187	21	41247822	42619749	1	-0.0253524	Within 1 SD	0.00510049	6.67501e-07	4.6731e-05	NA	NA	NA	0.49	237.09	Lee2025	Multi-ancestry	HF	NA	NA	NA	NA	Not novel
CD68	deCODE	NA	rs1641511	17	7656359	7559677	1	0.254902	Greater than 2 SD	0.0512821	6.67501e-07	4.6731e-05	NA	NA	NA	0	45.73	NA	NA	NA	NA	NA	NA	NA	Novel
FAM3B	GTEx	Artery_Tibial	rs914187	21	41247822	42619749	1	-0.0358845	Within 1 SD	0.00721936	6.67501e-07	4.6731e-05	NA	NA	NA	0.19	114.84	NA	NA	NA	Shah	HF	1.39e-06	pQTL	Not novel
BACE2	GTEx	Heart_Atrial_Appendage	rs914187	21	41247822	42619749	1	-0.0342833	Within 1 SD	0.00689723	6.67501e-07	4.6731e-05	NA	NA	NA	0.58	446.86	Lee2025	Multi-ancestry	HF	NA	NA	NA	NA	Not novel
BACE2	GTEx	Adipose_Subcutaneous	rs914187	21	41247822	42619749	1	-0.103405	Between 1-2 SD	0.0208033	6.67501e-07	4.6731e-05	NA	NA	NA	0.1	54.61	Lee2025	Multi-ancestry	HF	NA	NA	NA	NA	Not novel
BACE2	GTEx	Testis	rs914187	21	41247822	42619749	1	-0.0470003	Within 1 SD	0.00945569	6.67501e-07	4.6731e-05	NA	NA	NA	0.25	93.86	Lee2025	Multi-ancestry	HF	NA	NA	NA	NA	Not novel
BACE2	GTEx	Artery_Coronary	rs914187	21	41247822	42619749	1	-0.0282546	Within 1 SD	0.00568435	6.67501e-07	4.6731e-05	NA	NA	NA	0.49	170.47	Lee2025	Multi-ancestry	HF	NA	NA	NA	NA	Not novel
BACE2	GTEx	Brain_Putamen_basal_ganglia	rs914187	21	41247822	42619749	1	-0.0566314	Within 1 SD	0.0113933	6.67501e-07	4.6731e-05	NA	NA	NA	0.21	39.44	Lee2025	Multi-ancestry	HF	NA	NA	NA	NA	Not novel
RRAGD	eQTLGen	NA	rs9451216	6	89391415	90101134	1	0.0314427	Within 1 SD	0.00632575	6.67501e-07	4.6731e-05	NA	NA	NA	0.05	1757.54	Lee2025	Multi-ancestry	HF	NA	NA	NA	NA	Not novel
PSMG1	GTEx	Liver	rs73221174	21	39169013	40540939	1	-0.0663632	Within 1 SD	0.0133536	6.70576e-07	4.6731e-05	NA	NA	NA	0.22	50.87	NA	NA	NA	Rasooly2025	HFrEF	2.06e-06	eQTL	Reassignment
TMCO6	GTEx	Artery_Aorta	rs11554680	5	140641897	140021482	1	0.0459742	Within 1 SD	0.0092509	6.70576e-07	4.6731e-05	NA	NA	NA	0.19	76.98	NA	NA	NA	NA	NA	NA	NA	Novel
WDR73	GTEx	Colon_Transverse	rs11638554	15	84605000	85148231	1	-0.0439527	Within 1 SD	0.00884415	6.70576e-07	4.6731e-05	NA	NA	NA	0.12	39.92	NA	NA	NA	NA	NA	NA	NA	Novel
PSMG1	GTEx	Colon_Sigmoid	rs73221174	21	39169013	40540939	1	-0.0425	Within 1 SD	0.00855183	6.70576e-07	4.6731e-05	NA	NA	NA	0.37	159.47	NA	NA	NA	Rasooly2025	HFrEF	2.06e-06	eQTL	Reassignment
TMCO6	GTEx	Spleen	rs11554680	5	140641897	140021482	1	0.0390237	Within 1 SD	0.00785234	6.70576e-07	4.6731e-05	NA	NA	NA	0.18	39.78	NA	NA	NA	NA	NA	NA	NA	Novel
WDR24	GTEx	Adipose_Subcutaneous	rs34775748	16	656668	706668	1	0.0637281	Within 1 SD	0.0128233	6.70576e-07	4.6731e-05	NA	NA	NA	0.1	54.52	NA	NA	NA	NA	NA	NA	NA	Novel
WDR73	GTEx	Heart_Atrial_Appendage	rs11638554	15	84605000	85148231	1	-0.0419509	Within 1 SD	0.00844134	6.70576e-07	4.6731e-05	NA	NA	NA	0.1	35.46	NA	NA	NA	NA	NA	NA	NA	Novel
WDR73	GTEx	Testis	rs11638554	15	84605000	85148231	1	-0.0448292	Within 1 SD	0.00902051	6.70576e-07	4.6731e-05	NA	NA	NA	0.12	35.78	NA	NA	NA	NA	NA	NA	NA	Novel
WDR73	GTEx	Colon_Sigmoid	rs11638554	15	84605000	85148231	1	-0.0361422	Within 1 SD	0.00727251	6.70576e-07	4.6731e-05	NA	NA	NA	0.19	62.98	NA	NA	NA	NA	NA	NA	NA	Novel
TUFM	GTEx	Brain_Frontal_Cortex_BA9	rs62036613	16	28811776	28823097	1	0.0599339	Within 1 SD	0.0120622	6.73859e-07	4.69174e-05	NA	NA	NA	0.18	33.79	NA	NA	NA	NA	NA	NA	NA	Novel
CD2BP2	GTEx	Adipose_Subcutaneous	rs11645581	16	30340303	30351624	1	0.0851032	Between 1-2 SD	0.0171312	6.7737e-07	4.69923e-05	NA	NA	NA	0.07	35.34	NA	NA	NA	NA	NA	NA	NA	Novel
KHK	GTEx	Prostate	rs35538505	2	26903159	27126027	1	-0.036874	Within 1 SD	0.00742269	6.7737e-07	4.69923e-05	NA	NA	NA	0.21	48.23	NA	NA	NA	NA	NA	NA	NA	Novel
MST1R	GTEx	Brain_Cerebellum	rs2353586	3	50008613	50046046	1	0.0270967	Within 1 SD	0.00545452	6.7737e-07	4.69923e-05	NA	NA	NA	0.35	100.11	NA	NA	NA	Rasooly2025	HFrEF	2.06e-06	eQTL	Reassignment
CD2BP2	GTEx	Esophagus_Mucosa	rs11645581	16	30340303	30351624	1	0.0641565	Within 1 SD	0.0129146	6.7737e-07	4.69923e-05	NA	NA	NA	0.09	42.66	NA	NA	NA	NA	NA	NA	NA	Novel
KAT8	GTEx	Adipose_Visceral_Omentum	rs2855475	16	31136227	31147548	1	0.0457307	Within 1 SD	0.00920554	6.7737e-07	4.69923e-05	NA	NA	NA	0.25	136.33	NA	NA	NA	NA	NA	NA	NA	Novel
KAT8	GTEx	Adrenal_Gland	rs2855475	16	31136227	31147548	1	0.0285156	Within 1 SD	0.00574014	6.7737e-07	4.69923e-05	NA	NA	NA	0.41	137.51	NA	NA	NA	NA	NA	NA	NA	Novel
KAT8	GTEx	Brain_Cerebellar_Hemisphere	rs2855475	16	31136227	31147548	1	0.039079	Within 1 SD	0.00786654	6.7737e-07	4.69923e-05	NA	NA	NA	0.45	127.75	NA	NA	NA	NA	NA	NA	NA	Novel
LMF1	eQTLGen	NA	rs4984720	16	931861	981861	1	-0.0667683	Within 1 SD	0.0134404	6.7737e-07	4.69923e-05	NA	NA	NA	0.01	393.79	NA	NA	NA	NA	NA	NA	NA	Novel
ZFP1	GTEx	Brain_Hypothalamus	rs34277185	16	75142677	75176575	1	0.0373813	Within 1 SD	0.00752643	6.81135e-07	4.71315e-05	NA	NA	NA	0.26	53.15	NA	NA	NA	NA	NA	NA	NA	Novel
EPM2A	eQTLGen	NA	rs450973	6	145541929	145863065	1	-0.060676	Within 1 SD	0.0122166	6.81135e-07	4.71315e-05	NA	NA	NA	0.02	478.85	NA	NA	NA	NA	NA	NA	NA	Novel
HMBS	GTEx	Brain_Hypothalamus	rs1168570	11	119076444	118947154	1	0.0302092	Within 1 SD	0.00608239	6.81135e-07	4.71315e-05	NA	NA	NA	0.27	57.44	NA	NA	NA	NA	NA	NA	NA	Novel
UBE2Z	GTEx	Muscle_Skeletal	rs11657238	17	48908272	46985634	1	0.0825797	Between 1-2 SD	0.0166268	6.81135e-07	4.71315e-05	NA	NA	NA	0.09	62.47	NA	NA	NA	NA	NA	NA	NA	Novel
SULT1A2	GTEx	Skin_Sun_Exposed_Lower_leg	rs3859172	16	28554837	28566158	1	0.0295564	Within 1 SD	0.00595234	6.85182e-07	4.71315e-05	NA	NA	NA	0.16	100.76	NA	NA	NA	NA	NA	NA	NA	Novel
C6orf163	GTEx	Stomach	rs1188817	6	87346001	88055719	1	-0.0409531	Within 1 SD	0.0082475	6.85182e-07	4.71315e-05	NA	NA	NA	0.15	48.15	NA	NA	NA	NA	NA	NA	NA	Novel
IRAK1BP1	GTEx	Skin_Not_Sun_Exposed_Suprapubic	rs12176511	6	78856004	79565721	1	0.0383325	Within 1 SD	0.00771974	6.85182e-07	4.71315e-05	NA	NA	NA	0.22	126.68	Levin, Lee2025	Multi_ancestry, Multi-ancestry	HF, HF	Rasooly2025	HFrEF	2.06e-06	eQTL	Not novel
IRAK1BP1	GTEx	Minor_Salivary_Gland	rs12176511	6	78856004	79565721	1	0.0217909	Within 1 SD	0.00438845	6.85182e-07	4.71315e-05	NA	NA	NA	0.33	56.2	Levin, Lee2025	Multi_ancestry, Multi-ancestry	HF, HF	Rasooly2025	HFrEF	2.06e-06	eQTL	Not novel
IRAK1BP1	GTEx	Brain_Cerebellar_Hemisphere	rs12176511	6	78856004	79565721	1	0.0239417	Within 1 SD	0.00482159	6.85182e-07	4.71315e-05	NA	NA	NA	0.37	91.6	Levin, Lee2025	Multi_ancestry, Multi-ancestry	HF, HF	Rasooly2025	HFrEF	2.06e-06	eQTL	Not novel
SULT1A2	GTEx	Artery_Tibial	rs3859172	16	28554837	28566158	1	0.02068	Within 1 SD	0.00416471	6.85182e-07	4.71315e-05	NA	NA	NA	0.35	266.45	NA	NA	NA	NA	NA	NA	NA	Novel
SULT1A2	GTEx	Adipose_Subcutaneous	rs3859172	16	28554837	28566158	1	0.0224394	Within 1 SD	0.00451904	6.85182e-07	4.71315e-05	NA	NA	NA	0.35	268.28	NA	NA	NA	NA	NA	NA	NA	Novel
SULT1A2	GTEx	Breast_Mammary_Tissue	rs3859172	16	28554837	28566158	1	0.0233827	Within 1 SD	0.00470901	6.85182e-07	4.71315e-05	NA	NA	NA	0.32	154.72	NA	NA	NA	NA	NA	NA	NA	Novel
SULT1A2	GTEx	Nerve_Tibial	rs3859172	16	28554837	28566158	1	0.0240866	Within 1 SD	0.00485078	6.85182e-07	4.71315e-05	NA	NA	NA	0.38	278.48	NA	NA	NA	NA	NA	NA	NA	Novel
SULT1A2	GTEx	Stomach	rs3859172	16	28554837	28566158	1	0.0216636	Within 1 SD	0.00436282	6.85182e-07	4.71315e-05	NA	NA	NA	0.3	115.26	NA	NA	NA	NA	NA	NA	NA	Novel
SULT1A2	GTEx	Esophagus_Muscularis	rs28698667	16	28521750	28533071	1	0.0243858	Within 1 SD	0.00491104	6.85182e-07	4.71315e-05	NA	NA	NA	0.29	159.37	NA	NA	NA	NA	NA	NA	NA	Novel
SULT1A2	GTEx	Esophagus_Mucosa	rs3859172	16	28554837	28566158	1	0.0205817	Within 1 SD	0.00414492	6.85182e-07	4.71315e-05	NA	NA	NA	0.31	186.75	NA	NA	NA	NA	NA	NA	NA	Novel
SULT1A2	GTEx	Colon_Sigmoid	rs3859172	16	28554837	28566158	1	0.030828	Within 1 SD	0.00620842	6.85182e-07	4.71315e-05	NA	NA	NA	0.2	67.93	NA	NA	NA	NA	NA	NA	NA	Novel
SULT1A2	GTEx	Adrenal_Gland	rs3859172	16	28554837	28566158	1	0.013882	Within 1 SD	0.00279567	6.85182e-07	4.71315e-05	NA	NA	NA	0.62	327.48	NA	NA	NA	NA	NA	NA	NA	Novel
C15orf57	GTEx	Minor_Salivary_Gland	rs28891195;rs2924387	15	40679604;40578448	40971802;40870647	2	0.0143395	Within 1 SD	0.002889	6.92458e-07	4.76108e-05	0.26306	NA	NA	0.5;0.56	117.54;149.49	NA	NA	NA	NA	NA	NA	NA	Novel
TEKT3	GTEx	Nerve_Tibial	rs230896;rs364785	17	15310774;15342620	15214091;15245937	2	0.0233022	Within 1 SD	0.0046965	6.99132e-07	4.80483e-05	0.150994	NA	NA	0.17;0.12	90.92;58.9	NA	NA	NA	NA	NA	NA	NA	Novel
SULT1A2	GTEx	Adipose_Visceral_Omentum	rs9924471;rs3859172	16	28580209;28554837	28591530;28566158	2	0.0229524	Within 1 SD	0.00462899	7.10731e-07	4.88237e-05	0.268921	NA	NA	0.09;0.34	38.88;210.36	NA	NA	NA	NA	NA	NA	NA	Novel
LOXL1	GTEx	Artery_Aorta	rs74026308	15	73931305	74223646	1	0.0816245	Between 1-2 SD	0.0164986	7.52235e-07	5.16288e-05	NA	NA	NA	0.13	51.23	NA	NA	NA	NA	NA	NA	NA	Novel
LOXL1	GTEx	Cells_Cultured_fibroblasts	rs74026308	15	73931305	74223646	1	0.0443019	Within 1 SD	0.00895464	7.52235e-07	5.16288e-05	NA	NA	NA	0.32	193.35	NA	NA	NA	NA	NA	NA	NA	Novel
MTCH2	eQTLGen	NA	rs143001834	11	47701019	47722571	1	-0.148773	Greater than 2 SD	0.030089	7.63613e-07	5.23864e-05	NA	NA	NA	0	73.5	NA	NA	NA	NA	NA	NA	NA	Novel
SNF8	GTEx	Brain_Cerebellum	rs8081699	17	48898849	46976211	1	0.0383837	Within 1 SD	0.00776549	7.69859e-07	5.2768e-05	NA	NA	NA	0.16	36.27	NA	NA	NA	NA	NA	NA	NA	Novel
WWP2	GTEx	Artery_Tibial	rs8047818	16	69933829	69967732	1	0.114258	Between 1-2 SD	0.0231158	7.69859e-07	5.2768e-05	NA	NA	NA	0.07	36.87	NA	NA	NA	NA	NA	NA	NA	Novel
ARHGAP10	GTEx	Liver	rs10857228	4	148058549	148979700	1	-0.0187186	Within 1 SD	0.00378828	7.76526e-07	5.32013e-05	NA	NA	NA	0.5	177.5	NA	NA	NA	NA	NA	NA	NA	Novel
DIP2B	GTEx	Cells_Cultured_fibroblasts	rs1047912	12	50745079	51138862	1	0.0596306	Within 1 SD	0.0120724	7.83658e-07	5.35236e-05	NA	NA	NA	0.19	98.12	NA	NA	NA	NA	NA	NA	NA	Novel
DIP2B	GTEx	Muscle_Skeletal	rs1047912	12	50745079	51138862	1	0.0412362	Within 1 SD	0.00834842	7.83658e-07	5.35236e-05	NA	NA	NA	0.16	110.8	NA	NA	NA	NA	NA	NA	NA	Novel
IRAK1BP1	GTEx	Muscle_Skeletal	rs9361443	6	78786333	79496050	1	0.0414815	Within 1 SD	0.0083981	7.83658e-07	5.35236e-05	NA	NA	NA	0.19	145.25	Levin, Lee2025	Multi_ancestry, Multi-ancestry	HF, HF	Rasooly2025	HFrEF	2.06e-06	eQTL	Not novel
IRAK1BP1	GTEx	Adrenal_Gland	rs9361443	6	78786333	79496050	1	0.0240139	Within 1 SD	0.00486172	7.83658e-07	5.35236e-05	NA	NA	NA	0.46	171.5	Levin, Lee2025	Multi_ancestry, Multi-ancestry	HF, HF	Rasooly2025	HFrEF	2.06e-06	eQTL	Not novel
PROM1	GTEx	Artery_Aorta	rs11730129	4	16031325	16032948	1	-0.0159944	Within 1 SD	0.00323813	7.83658e-07	5.35236e-05	NA	NA	NA	0.65	623.45	NA	NA	NA	Rasooly2025	HFrEF	2.06e-06	eQTL	Reassignment
PROM1	GTEx	Artery_Coronary	rs11730129	4	16031325	16032948	1	-0.0198902	Within 1 SD	0.00402684	7.83658e-07	5.35236e-05	NA	NA	NA	0.31	79.72	NA	NA	NA	Rasooly2025	HFrEF	2.06e-06	eQTL	Reassignment
TAPT1	GTEx	Artery_Aorta	rs11730129	4	16031325	16032948	1	-0.0504413	Within 1 SD	0.010212	7.83658e-07	5.35236e-05	NA	NA	NA	0.17	70.43	NA	NA	NA	Rasooly2025	HFrEF	2.06e-06	eQTL	Reassignment
PRKD3	eQTLGen	NA	rs10177970	2	37285825	37512968	1	0.0487538	Within 1 SD	0.0098742	7.91304e-07	5.39503e-05	NA	NA	NA	0.02	803.63	NA	NA	NA	NA	NA	NA	NA	Novel
RHBDL1	GTEx	Lung	rs9932866	16	656067	706067	1	0.03762	Within 1 SD	0.00761925	7.91304e-07	5.39503e-05	NA	NA	NA	0.16	86.65	NA	NA	NA	NA	NA	NA	NA	Novel
WFS1	GTEx	Adipose_Visceral_Omentum	rs12508672	4	6286238	6287965	1	0.0579471	Within 1 SD	0.0117409	7.99523e-07	5.44866e-05	NA	NA	NA	0.11	47.54	Lee2025	Multi-ancestry	HF	NA	NA	NA	NA	Not novel
SERINC5	GTEx	Pancreas	rs35820499;rs35696683	5	80160264;80204986	79456087;79500805	2	-0.0153668	Within 1 SD	0.00311388	8.01715e-07	5.45949e-05	0.532198	NA	NA	0.33;0.42	125.68;181.93	NA	NA	NA	NA	NA	NA	NA	Novel
NDST1	deCODE	NA	rs6870546;rs6863373;rs1290147	5	150466168;150530369;150540177	149845731;149909931;149919739	3	0.0737846	Within 1 SD	0.0149515	8.0182e-07	5.45949e-05	0.0997924	0.0152825	0.3582	0.01;0.01;0.01	192.8;258.24;228.18	NA	NA	NA	NA	NA	NA	NA	Novel
PLCE1	GTEx	Adipose_Visceral_Omentum	rs2911858	10	94004100	95763857	1	0.050242	Within 1 SD	0.0101842	8.0838e-07	5.4993e-05	NA	NA	NA	0.11	51.7	NA	NA	NA	NA	NA	NA	NA	Novel
NDST1	GTEx	Lung	rs7736801	5	150523568	149903130	1	0.0764679	Between 1-2 SD	0.0155002	8.0838e-07	5.4993e-05	NA	NA	NA	0.09	45.33	NA	NA	NA	NA	NA	NA	NA	Novel
MARCH2	GTEx	Esophagus_Muscularis	rs113818371;rs12975669	19	8416139;8435935	8481023;8500819	2	0.0290682	Within 1 SD	0.0058948	8.17437e-07	5.53757e-05	0.571545	NA	NA	0.2;0.5	97.49;399.51	NA	NA	NA	NA	NA	NA	NA	Novel
C6orf163	GTEx	Cells_Cultured_fibroblasts	rs1188816	6	87346113	88055831	1	-0.038877	Within 1 SD	0.00788416	8.17953e-07	5.53757e-05	NA	NA	NA	0.13	64.45	NA	NA	NA	NA	NA	NA	NA	Novel
C6orf163	GTEx	Lung	rs540975	6	87353423	88063141	1	-0.039358	Within 1 SD	0.0079817	8.17953e-07	5.53757e-05	NA	NA	NA	0.14	74	NA	NA	NA	NA	NA	NA	NA	Novel
GOSR2	GTEx	Brain_Spinal_cord_cervical_c-1	rs3785888	17	46928337	45005703	1	0.0292513	Within 1 SD	0.00593208	8.17953e-07	5.53757e-05	NA	NA	NA	0.25	36.94	Henry2025	Multi-ancestry	HF	NA	NA	NA	NA	Not novel
PHIP	GTEx	Artery_Tibial	rs9361459	6	78863205	79572922	1	0.13267	Between 1-2 SD	0.0269051	8.17953e-07	5.53757e-05	NA	NA	NA	0.07	34.47	Rasooly2023	EUR	HF	Rasooly2025	HFrEF	2.06e-06	eQTL	Not novel
PHIP	eQTLGen	NA	rs9361459	6	78863205	79572922	1	0.0564704	Within 1 SD	0.011452	8.17953e-07	5.53757e-05	NA	NA	NA	0.02	498.69	Rasooly2023	EUR	HF	Rasooly2025	HFrEF	2.06e-06	eQTL	Not novel
PPP1CB	GTEx	Heart_Left_Ventricle	rs7475	2	28800883	29023749	1	0.0769474	Between 1-2 SD	0.0156047	8.17953e-07	5.53757e-05	NA	NA	NA	0.2	83.07	NA	NA	NA	NA	NA	NA	NA	Novel
PPP1CB	GTEx	Cells_Cultured_fibroblasts	rs7475	2	28800883	29023749	1	0.0767187	Between 1-2 SD	0.0155583	8.17953e-07	5.53757e-05	NA	NA	NA	0.09	42.2	NA	NA	NA	NA	NA	NA	NA	Novel
TRMT61B	GTEx	Esophagus_Gastroesophageal_Junction	rs3190	2	28802613	29025479	1	-0.0406465	Within 1 SD	0.00824299	8.17953e-07	5.53757e-05	NA	NA	NA	0.26	96.41	NA	NA	NA	NA	NA	NA	NA	Novel
TRMT61B	GTEx	Brain_Substantia_nigra	rs6419696	2	28787473	29010339	1	-0.0254162	Within 1 SD	0.00515434	8.17953e-07	5.53757e-05	NA	NA	NA	0.33	49.27	NA	NA	NA	NA	NA	NA	NA	Novel
PPP1CB	GTEx	Adipose_Subcutaneous	rs7475	2	28800883	29023749	1	0.0789737	Between 1-2 SD	0.0160157	8.17953e-07	5.53757e-05	NA	NA	NA	0.15	83.55	NA	NA	NA	NA	NA	NA	NA	Novel
MCM6	GTEx	Thyroid	rs55830620	2	135878754	136636324	1	-0.0650179	Within 1 SD	0.0131876	8.21318e-07	5.55547e-05	NA	NA	NA	0.17	98.94	NA	NA	NA	NA	NA	NA	NA	Novel
MCM6	GTEx	Esophagus_Gastroesophageal_Junction	rs55830620	2	135878754	136636324	1	-0.0519069	Within 1 SD	0.0105283	8.21318e-07	5.55547e-05	NA	NA	NA	0.16	54.44	NA	NA	NA	NA	NA	NA	NA	Novel
MAPK3	GTEx	Skin_Sun_Exposed_Lower_leg	rs9921544	16	30128971	30140292	1	-0.123586	Between 1-2 SD	0.0251035	8.51939e-07	5.76007e-05	NA	NA	NA	0.06	34.79	NA	NA	NA	Rasooly2023	HF	1.7e-05	pQTL	Not novel
GSDMA	GTEx	Esophagus_Muscularis	rs3859191;rs67480438	17	39972461;39956521	38128714;38112774	2	-0.0130033	Within 1 SD	0.00264305	8.66321e-07	5.85218e-05	0.317201	NA	NA	0.44;0.35	305.76;213.52	NA	NA	NA	NA	NA	NA	NA	Novel
CYSTM1	GTEx	Cells_Cultured_fibroblasts	rs144796203;rs13159261	5	140368182;140293499	139747767;139673084	2	-0.10132	Between 1-2 SD	0.0205996	8.71868e-07	5.88707e-05	0.019497	NA	NA	0.08;0.08	36.01;36.47	NA	NA	NA	NA	NA	NA	NA	Novel
DCAKD	GTEx	Adipose_Subcutaneous	rs12950988;rs62065828	17	45050340;45053688	43127708;43131056	2	-0.0293723	Within 1 SD	0.00597191	8.72527e-07	5.88895e-05	0.74631	NA	NA	0.24;0.2	156.71;125.54	NA	NA	NA	NA	NA	NA	NA	Novel
POC5	GTEx	Ovary	rs12109685	5	75728241	75024066	1	-0.0353255	Within 1 SD	0.00718833	8.91067e-07	6.00882e-05	NA	NA	NA	0.22	38.58	NA	NA	NA	NA	NA	NA	NA	Novel
POC5	GTEx	Prostate	rs12109685	5	75728241	75024066	1	-0.0261646	Within 1 SD	0.0053242	8.91067e-07	6.00882e-05	NA	NA	NA	0.28	72.02	NA	NA	NA	NA	NA	NA	NA	Novel
ENPEP	GTEx	Heart_Atrial_Appendage	rs33966350	4	110510288	111431444	1	-0.0605133	Within 1 SD	0.0123169	8.96734e-07	6.02334e-05	NA	NA	NA	0.12	43.1	NA	NA	NA	NA	NA	NA	NA	Novel
ENPEP	GTEx	Adipose_Subcutaneous	rs33966350	4	110510288	111431444	1	-0.0637768	Within 1 SD	0.0129811	8.96734e-07	6.02334e-05	NA	NA	NA	0.13	70.28	NA	NA	NA	NA	NA	NA	NA	Novel
ENPEP	GTEx	Adipose_Visceral_Omentum	rs33966350	4	110510288	111431444	1	-0.0599594	Within 1 SD	0.0122041	8.96734e-07	6.02334e-05	NA	NA	NA	0.13	59.16	NA	NA	NA	NA	NA	NA	NA	Novel
ENPEP	Olink	NA	rs33966350	4	110510288	111431444	1	-0.211215	Greater than 2 SD	0.0429907	8.96734e-07	6.02334e-05	NA	NA	NA	0	122.51	NA	NA	NA	NA	NA	NA	NA	Novel
ENPEP	GTEx	Artery_Tibial	rs33966350	4	110510288	111431444	1	-0.0999893	Between 1-2 SD	0.0203518	8.96734e-07	6.02334e-05	NA	NA	NA	0.09	48.06	NA	NA	NA	NA	NA	NA	NA	Novel
ENPEP	GTEx	Skin_Not_Sun_Exposed_Suprapubic	rs33966350	4	110510288	111431444	1	-0.0885705	Between 1-2 SD	0.0180276	8.96734e-07	6.02334e-05	NA	NA	NA	0.07	33.89	NA	NA	NA	NA	NA	NA	NA	Novel
ENPEP	GTEx	Heart_Left_Ventricle	rs33966350	4	110510288	111431444	1	-0.0630968	Within 1 SD	0.0128427	8.96734e-07	6.02334e-05	NA	NA	NA	0.13	51.46	NA	NA	NA	NA	NA	NA	NA	Novel
ENPEP	GTEx	Skin_Sun_Exposed_Lower_leg	rs33966350	4	110510288	111431444	1	-0.0764616	Between 1-2 SD	0.015563	8.96734e-07	6.02334e-05	NA	NA	NA	0.08	47.09	NA	NA	NA	NA	NA	NA	NA	Novel
ENPEP	ARIC	NA	rs33966350	4	110510288	111431444	1	-0.0372061	Within 1 SD	0.00757293	8.96734e-07	6.02334e-05	NA	NA	NA	0.09	703.11	NA	NA	NA	NA	NA	NA	NA	Novel
NME7	GTEx	Artery_Aorta	rs1200083;rs12739337	1	169168039;169284646	169137277;169253884	2	-0.020156	Within 1 SD	0.00410459	9.07956e-07	6.09342e-05	0.17367	NA	NA	0.46;0.36	286.48;188.66	NA	NA	NA	NA	NA	NA	NA	Novel
CEBPZOS	GTEx	Pituitary	rs6737188	2	37329265	37556408	1	0.0314616	Within 1 SD	0.00640884	9.14996e-07	6.12202e-05	NA	NA	NA	0.21	59.26	NA	NA	NA	NA	NA	NA	NA	Novel
LRRC3C	GTEx	Testis	rs35123741	17	39936677	38092930	1	-0.0462972	Within 1 SD	0.00943092	9.14996e-07	6.12202e-05	NA	NA	NA	0.13	42.36	NA	NA	NA	NA	NA	NA	NA	Novel
PSMG1	GTEx	Adrenal_Gland	rs1888489	21	39161238	40533164	1	-0.048846	Within 1 SD	0.00995012	9.14996e-07	6.12202e-05	NA	NA	NA	0.18	44.2	NA	NA	NA	Rasooly2025	HFrEF	2.06e-06	eQTL	Reassignment
CAMTA2	GTEx	Adipose_Subcutaneous	rs8071428	17	4987548	4890843	1	0.0760369	Between 1-2 SD	0.015489	9.14996e-07	6.12202e-05	NA	NA	NA	0.08	40.68	NA	NA	NA	NA	NA	NA	NA	Novel
PSMG1	GTEx	Artery_Tibial	rs1888489	21	39161238	40533164	1	-0.0330781	Within 1 SD	0.00673813	9.14996e-07	6.12202e-05	NA	NA	NA	0.35	266.26	NA	NA	NA	Rasooly2025	HFrEF	2.06e-06	eQTL	Reassignment
SVBP	GTEx	Brain_Putamen_basal_ganglia	rs68054072	1	42814367	43280038	1	0.0241248	Within 1 SD	0.00491431	9.14996e-07	6.12202e-05	NA	NA	NA	0.37	90.09	NA	NA	NA	NA	NA	NA	NA	Novel
SVBP	GTEx	Brain_Spinal_cord_cervical_c-1	rs68054072	1	42814367	43280038	1	0.0250454	Within 1 SD	0.00510184	9.14996e-07	6.12202e-05	NA	NA	NA	0.37	66.53	NA	NA	NA	NA	NA	NA	NA	Novel
BOLA2	GTEx	Artery_Aorta	rs930392	16	30183519	30194840	1	-0.0409323	Within 1 SD	0.00834288	9.28342e-07	6.19252e-05	NA	NA	NA	0.12	45.55	NA	NA	NA	NA	NA	NA	NA	Novel
BOLA2	GTEx	Esophagus_Muscularis	rs930392	16	30183519	30194840	1	-0.0291757	Within 1 SD	0.00594665	9.28342e-07	6.19252e-05	NA	NA	NA	0.17	82.7	NA	NA	NA	NA	NA	NA	NA	Novel
NPIPB12	GTEx	Brain_Cortex	rs930392	16	30183519	30194840	1	0.0323237	Within 1 SD	0.00658827	9.28342e-07	6.19252e-05	NA	NA	NA	0.16	33.71	NA	NA	NA	NA	NA	NA	NA	Novel
BOLA2	GTEx	Thyroid	rs930392	16	30183519	30194840	1	-0.0358772	Within 1 SD	0.00731256	9.28342e-07	6.19252e-05	NA	NA	NA	0.15	84.77	NA	NA	NA	NA	NA	NA	NA	Novel
BOLA2	GTEx	Breast_Mammary_Tissue	rs930392	16	30183519	30194840	1	-0.0292595	Within 1 SD	0.00596372	9.28342e-07	6.19252e-05	NA	NA	NA	0.23	98.45	NA	NA	NA	NA	NA	NA	NA	Novel
BOLA2	GTEx	Heart_Left_Ventricle	rs930392	16	30183519	30194840	1	-0.0590139	Within 1 SD	0.0120283	9.28342e-07	6.19252e-05	NA	NA	NA	0.13	50.1	NA	NA	NA	NA	NA	NA	NA	Novel
BOLA2	GTEx	Cells_EBV-transformed_lymphocytes	rs930392	16	30183519	30194840	1	-0.019974	Within 1 SD	0.00407113	9.28342e-07	6.19252e-05	NA	NA	NA	0.32	53.03	NA	NA	NA	NA	NA	NA	NA	Novel
VPS37B	eQTLGen	NA	rs7139055	12	122879651	123364198	1	0.0552983	Within 1 SD	0.0112744	9.35407e-07	6.23695e-05	NA	NA	NA	0.02	542.65	NA	NA	NA	NA	NA	NA	NA	Novel
CCDC171	GTEx	Nerve_Tibial	rs10756713	9	15880557	15880555	1	-0.0370351	Within 1 SD	0.00755321	9.42755e-07	6.26159e-05	NA	NA	NA	0.38	277.26	Lee2025	Multi-ancestry	HF	NA	NA	NA	NA	Not novel
CCDC171	GTEx	Brain_Cortex	rs10756713	9	15880557	15880555	1	-0.0235069	Within 1 SD	0.00479417	9.42755e-07	6.26159e-05	NA	NA	NA	0.36	102.97	Lee2025	Multi-ancestry	HF	NA	NA	NA	NA	Not novel
HIST1H4H	GTEx	Muscle_Skeletal	rs1987244	6	26298310	26298538	1	0.0772417	Between 1-2 SD	0.0157532	9.42755e-07	6.26159e-05	NA	NA	NA	0.08	51.18	NA	NA	NA	NA	NA	NA	NA	Novel
BTBD7	GTEx	Testis	rs7159126	14	93316830	93783176	1	0.0396806	Within 1 SD	0.00809275	9.42755e-07	6.26159e-05	NA	NA	NA	0.22	78.95	NA	NA	NA	NA	NA	NA	NA	Novel
CCDC171	GTEx	Heart_Atrial_Appendage	rs10756713	9	15880557	15880555	1	-0.059191	Within 1 SD	0.0120719	9.42755e-07	6.26159e-05	NA	NA	NA	0.14	52.89	Lee2025	Multi-ancestry	HF	NA	NA	NA	NA	Not novel
CCDC34	eQTLGen	NA	rs12808112	11	27362345	27383892	1	-0.156092	Greater than 2 SD	0.0318345	9.42755e-07	6.26159e-05	NA	NA	NA	0	62.19	NA	NA	NA	NA	NA	NA	NA	Novel
EIF3C	GTEx	Adipose_Subcutaneous	rs62036616	16	28814986	28826307	1	0.0377035	Within 1 SD	0.00768952	9.42755e-07	6.26159e-05	NA	NA	NA	0.14	80.15	NA	NA	NA	NA	NA	NA	NA	Novel
EIF3C	GTEx	Cells_Cultured_fibroblasts	rs62036616	16	28814986	28826307	1	0.0412834	Within 1 SD	0.00841965	9.42755e-07	6.26159e-05	NA	NA	NA	0.15	75.09	NA	NA	NA	NA	NA	NA	NA	Novel
GNA12	GTEx	Spleen	rs2644312	7	2801530	2841164	1	-0.0294087	Within 1 SD	0.00599782	9.42755e-07	6.26159e-05	NA	NA	NA	0.36	102.65	NA	NA	NA	NA	NA	NA	NA	Novel
NME7	GTEx	Colon_Transverse	rs10919105	1	169240646	169209884	1	-0.0428051	Within 1 SD	0.00873574	9.58367e-07	6.33528e-05	NA	NA	NA	0.42	218.01	NA	NA	NA	NA	NA	NA	NA	Novel
NME7	GTEx	Ovary	rs10919105	1	169240646	169209884	1	-0.0233557	Within 1 SD	0.00476646	9.58367e-07	6.33528e-05	NA	NA	NA	0.41	95.9	NA	NA	NA	NA	NA	NA	NA	Novel
NME7	GTEx	Vagina	rs10919105	1	169240646	169209884	1	-0.0272646	Within 1 SD	0.00556421	9.58367e-07	6.33528e-05	NA	NA	NA	0.35	63.31	NA	NA	NA	NA	NA	NA	NA	Novel
DPYSL5	GTEx	Brain_Cerebellar_Hemisphere	rs4665924	2	26916437	27139305	1	0.0427105	Within 1 SD	0.00871643	9.58367e-07	6.33528e-05	NA	NA	NA	0.19	35.7	NA	NA	NA	NA	NA	NA	NA	Novel
FAM131C	GTEx	Brain_Cortex	rs3768291	1	16054713	16381208	1	-0.0313265	Within 1 SD	0.00639315	9.58367e-07	6.33528e-05	NA	NA	NA	0.28	70.49	NA	NA	NA	NA	NA	NA	NA	Novel
MAPRE3	GTEx	Skin_Sun_Exposed_Lower_leg	rs4572551	2	26971145	27194013	1	-0.0526489	Within 1 SD	0.0107447	9.58367e-07	6.33528e-05	NA	NA	NA	0.23	149.94	NA	NA	NA	NA	NA	NA	NA	Novel
NME7	GTEx	Esophagus_Mucosa	rs1208371	1	169204029	169173267	1	-0.0321476	Within 1 SD	0.00656074	9.58367e-07	6.33528e-05	NA	NA	NA	0.32	198.08	NA	NA	NA	NA	NA	NA	NA	Novel
NME7	GTEx	Brain_Nucleus_accumbens_basal_ganglia	rs1829287	1	169301399	169270637	1	-0.0345885	Within 1 SD	0.00705888	9.58367e-07	6.33528e-05	NA	NA	NA	0.33	89.33	NA	NA	NA	NA	NA	NA	NA	Novel
NME7	eQTLGen	NA	rs1591733	1	169296598	169265836	1	-0.0365172	Within 1 SD	0.00745249	9.58367e-07	6.33528e-05	NA	NA	NA	0.04	1132.32	NA	NA	NA	NA	NA	NA	NA	Novel
PPP1CB	GTEx	Breast_Mammary_Tissue	rs6547873	2	28759117	28981983	1	0.0669398	Within 1 SD	0.0136612	9.58367e-07	6.33528e-05	NA	NA	NA	0.11	42.99	NA	NA	NA	NA	NA	NA	NA	Novel
SLC35F6	GTEx	Skin_Not_Sun_Exposed_Suprapubic	rs4665924	2	26916437	27139305	1	0.0950563	Between 1-2 SD	0.0193992	9.58367e-07	6.33528e-05	NA	NA	NA	0.07	31.78	NA	NA	NA	NA	NA	NA	NA	Novel
IQCH	GTEx	Nerve_Tibial	rs35524716	15	67286649	67578987	1	0.0409237	Within 1 SD	0.00835615	9.70953e-07	6.40897e-05	NA	NA	NA	0.12	61.34	NA	NA	NA	NA	NA	NA	NA	Novel
TBX2	GTEx	Adipose_Visceral_Omentum	rs2286525	17	61394762	59472123	1	-0.063682	Within 1 SD	0.0130031	9.70953e-07	6.40897e-05	NA	NA	NA	0.13	59.86	NA	NA	NA	NA	NA	NA	NA	Novel
IQUB	GTEx	Esophagus_Muscularis	rs11976833;rs10282111	7	123482428;123394910	123122482;123034964	2	-0.0236471	Within 1 SD	0.0048286	9.71647e-07	6.40897e-05	0.0346222	NA	NA	0.25;0.35	131.69;214.98	NA	NA	NA	NA	NA	NA	NA	Novel
TUFM	GTEx	Artery_Tibial	rs8049439	16	28826194	28837515	1	0.0393862	Within 1 SD	0.00804366	9.7533e-07	6.40897e-05	NA	NA	NA	0.36	272.83	NA	NA	NA	NA	NA	NA	NA	Novel
CCDC171	GTEx	Pancreas	rs1341737	9	15808218	15808216	1	-0.0435841	Within 1 SD	0.00890097	9.7533e-07	6.40897e-05	NA	NA	NA	0.12	32.79	Lee2025	Multi-ancestry	HF	NA	NA	NA	NA	Not novel
GGNBP2	GTEx	Skin_Sun_Exposed_Lower_leg	rs6607326	17	36561768	34917608	1	-0.0524678	Within 1 SD	0.0107153	9.7533e-07	6.40897e-05	NA	NA	NA	0.19	123.75	NA	NA	NA	NA	NA	NA	NA	Novel
NPIPB7	GTEx	Brain_Hypothalamus	rs149271	16	28495551	28506872	1	-0.0249387	Within 1 SD	0.00509311	9.7533e-07	6.40897e-05	NA	NA	NA	0.22	43.34	NA	NA	NA	NA	NA	NA	NA	Novel
PPP1CB	GTEx	Brain_Caudate_basal_ganglia	rs10166861	2	28838245	29061111	1	0.0501804	Within 1 SD	0.0102481	9.7533e-07	6.40897e-05	NA	NA	NA	0.21	46.07	NA	NA	NA	NA	NA	NA	NA	Novel
TRMT61B	GTEx	Heart_Left_Ventricle	rs10166861	2	28838245	29061111	1	-0.0663096	Within 1 SD	0.0135421	9.7533e-07	6.40897e-05	NA	NA	NA	0.16	65.42	NA	NA	NA	NA	NA	NA	NA	Novel
TRMT61B	GTEx	Muscle_Skeletal	rs10166861	2	28838245	29061111	1	-0.0427236	Within 1 SD	0.00872523	9.7533e-07	6.40897e-05	NA	NA	NA	0.3	251.95	NA	NA	NA	NA	NA	NA	NA	Novel
TUFM	GTEx	Skin_Sun_Exposed_Lower_leg	rs8049439	16	28826194	28837515	1	0.0441316	Within 1 SD	0.00901278	9.7533e-07	6.40897e-05	NA	NA	NA	0.41	356	NA	NA	NA	NA	NA	NA	NA	Novel
TUFM	GTEx	Esophagus_Gastroesophageal_Junction	rs8049439	16	28826194	28837515	1	0.043038	Within 1 SD	0.00878945	9.7533e-07	6.40897e-05	NA	NA	NA	0.25	93.47	NA	NA	NA	NA	NA	NA	NA	Novel
TUFM	GTEx	Lung	rs8049439	16	28826194	28837515	1	0.0707032	Within 1 SD	0.0144394	9.7533e-07	6.40897e-05	NA	NA	NA	0.22	124.48	NA	NA	NA	NA	NA	NA	NA	Novel
TUFM	GTEx	Pancreas	rs8049439	16	28826194	28837515	1	0.0323043	Within 1 SD	0.00659735	9.7533e-07	6.40897e-05	NA	NA	NA	0.31	112.55	NA	NA	NA	NA	NA	NA	NA	Novel
KAT8	GTEx	Artery_Aorta	rs61162043;rs1549299	16	31102913;31142825	31114234;31154146	2	0.0249544	Within 1 SD	0.005099	9.88216e-07	6.49088e-05	0.11558	NA	NA	0.27;0.23	126.41;100.3	NA	NA	NA	NA	NA	NA	NA	Novel
NME7	GTEx	Colon_Sigmoid	rs1829287;rs10442644	1	169301399;169288512	169270637;169257750	2	-0.019313	Within 1 SD	0.00394791	9.98379e-07	6.55485e-05	0.0751025	NA	NA	0.55;0.41	330.92;186.9	NA	NA	NA	NA	NA	NA	NA	Novel
NCK1	eQTLGen	NA	rs80201571	3	136940937	136659779	1	0.140958	Between 1-2 SD	0.0288324	1.01407e-06	6.65219e-05	NA	NA	NA	0	80.75	NA	NA	NA	NA	NA	NA	NA	Novel
PPT1	GTEx	Colon_Transverse	rs11207472	1	40085196	40550868	1	-0.110423	Between 1-2 SD	0.0225983	1.02715e-06	6.73517e-05	NA	NA	NA	0.1	34.91	NA	NA	NA	NA	NA	NA	NA	Novel
ADCY5	GTEx	Artery_Tibial	rs56975164	3	123351574	123070421	1	0.0588418	Within 1 SD	0.0120436	1.03055e-06	6.74308e-05	NA	NA	NA	0.23	146.49	Lee2025	Multi-ancestry	HF	NA	NA	NA	NA	Not novel
DNM1	GTEx	Skin_Not_Sun_Exposed_Suprapubic	rs2267958	9	128253000	131015279	1	0.0589367	Within 1 SD	0.0120631	1.03055e-06	6.74308e-05	NA	NA	NA	0.24	138.74	NA	NA	NA	NA	NA	NA	NA	Novel
DNM1	GTEx	Skin_Sun_Exposed_Lower_leg	rs2267958	9	128253000	131015279	1	0.0729435	Within 1 SD	0.01493	1.03055e-06	6.74308e-05	NA	NA	NA	0.21	134.63	NA	NA	NA	NA	NA	NA	NA	Novel
SBK1	GTEx	Skin_Sun_Exposed_Lower_leg	rs1042157	16	28605736	28617057	1	-0.073188	Within 1 SD	0.01498	1.03055e-06	6.74308e-05	NA	NA	NA	0.11	63.12	NA	NA	NA	NA	NA	NA	NA	Novel
WDR73	GTEx	Cells_Cultured_fibroblasts	rs34672825	15	84034718	84703470	1	-0.0728951	Within 1 SD	0.0149201	1.03055e-06	6.74308e-05	NA	NA	NA	0.07	31.35	NA	NA	NA	NA	NA	NA	NA	Novel
NPIPB7	GTEx	Brain_Cerebellum	rs13331170	16	28550661	28561982	1	-0.0255333	Within 1 SD	0.00522972	1.04827e-06	6.85617e-05	NA	NA	NA	0.26	67.1	NA	NA	NA	NA	NA	NA	NA	Novel
E2F1	GTEx	Brain_Putamen_basal_ganglia	rs7274811	20	33745375	32333181	1	0.0258148	Within 1 SD	0.00529123	1.0674e-06	6.97829e-05	NA	NA	NA	0.33	75.67	NA	NA	NA	NA	NA	NA	NA	Novel
IRAK1BP1	GTEx	Nerve_Tibial	rs9350800	6	79019772	79729489	1	0.0395726	Within 1 SD	0.00811745	1.08808e-06	7.0895e-05	NA	NA	NA	0.23	130.12	Levin, Lee2025	Multi_ancestry, Multi-ancestry	HF, HF	Rasooly2025	HFrEF	2.06e-06	eQTL	Not novel
IRAK1BP1	GTEx	Artery_Coronary	rs7767100	6	79100816	79810533	1	0.0376922	Within 1 SD	0.00773172	1.08808e-06	7.0895e-05	NA	NA	NA	0.22	50.45	Levin, Lee2025	Multi_ancestry, Multi-ancestry	HF, HF	Rasooly2025	HFrEF	2.06e-06	eQTL	Not novel
MCM6	GTEx	Heart_Left_Ventricle	rs309168	2	135912728	136670298	1	-0.0600145	Within 1 SD	0.0123107	1.08808e-06	7.0895e-05	NA	NA	NA	0.13	51.68	NA	NA	NA	NA	NA	NA	NA	Novel
RHBDL1	GTEx	Cells_Cultured_fibroblasts	rs12933682	16	671456	721456	1	0.0553973	Within 1 SD	0.0113635	1.08808e-06	7.0895e-05	NA	NA	NA	0.22	117.57	NA	NA	NA	NA	NA	NA	NA	Novel
PRKD3	GTEx	Brain_Substantia_nigra	rs2110962	2	37280201	37507344	1	0.0424173	Within 1 SD	0.00870098	1.08808e-06	7.0895e-05	NA	NA	NA	0.3	42.75	NA	NA	NA	NA	NA	NA	NA	Novel
RANBP17	GTEx	Esophagus_Mucosa	rs11746981	5	170969452	170396456	1	0.0580032	Within 1 SD	0.0118981	1.08808e-06	7.0895e-05	NA	NA	NA	0.08	36.71	NA	NA	NA	NA	NA	NA	NA	Novel
ANAPC4	GTEx	Artery_Tibial	rs1533133	4	25382683	25384305	1	0.0234325	Within 1 SD	0.00481065	1.11053e-06	7.18719e-05	NA	NA	NA	0.63	813.94	Lee2025	Multi-ancestry	HF	NA	NA	NA	NA	Not novel
ANAPC4	GTEx	Heart_Atrial_Appendage	rs1533133	4	25382683	25384305	1	0.0410205	Within 1 SD	0.00842142	1.11053e-06	7.18719e-05	NA	NA	NA	0.22	91.89	Lee2025	Multi-ancestry	HF	NA	NA	NA	NA	Not novel
ANAPC4	GTEx	Artery_Aorta	rs1533133	4	25382683	25384305	1	0.0252829	Within 1 SD	0.00519054	1.11053e-06	7.18719e-05	NA	NA	NA	0.58	466.95	Lee2025	Multi-ancestry	HF	NA	NA	NA	NA	Not novel
ANAPC4	GTEx	Colon_Transverse	rs1533133	4	25382683	25384305	1	0.0231199	Within 1 SD	0.00474648	1.11053e-06	7.18719e-05	NA	NA	NA	0.54	355.03	Lee2025	Multi-ancestry	HF	NA	NA	NA	NA	Not novel
ANAPC4	GTEx	Esophagus_Gastroesophageal_Junction	rs1533133	4	25382683	25384305	1	0.026861	Within 1 SD	0.00551451	1.11053e-06	7.18719e-05	NA	NA	NA	0.53	312.44	Lee2025	Multi-ancestry	HF	NA	NA	NA	NA	Not novel
ANAPC4	GTEx	Ovary	rs1533133	4	25382683	25384305	1	0.0375678	Within 1 SD	0.00771259	1.11053e-06	7.18719e-05	NA	NA	NA	0.25	44.95	Lee2025	Multi-ancestry	HF	NA	NA	NA	NA	Not novel
ANAPC4	GTEx	Colon_Sigmoid	rs1533133	4	25382683	25384305	1	0.0244878	Within 1 SD	0.0050273	1.11053e-06	7.18719e-05	NA	NA	NA	0.52	288.18	Lee2025	Multi-ancestry	HF	NA	NA	NA	NA	Not novel
ANAPC4	GTEx	Spleen	rs1533133	4	25382683	25384305	1	0.0265333	Within 1 SD	0.00544724	1.11053e-06	7.18719e-05	NA	NA	NA	0.46	156.78	Lee2025	Multi-ancestry	HF	NA	NA	NA	NA	Not novel
ANAPC4	GTEx	Minor_Salivary_Gland	rs1533133	4	25382683	25384305	1	0.0268497	Within 1 SD	0.00551218	1.11053e-06	7.18719e-05	NA	NA	NA	0.34	59.84	Lee2025	Multi-ancestry	HF	NA	NA	NA	NA	Not novel
ANAPC4	GTEx	Liver	rs1533133	4	25382683	25384305	1	0.0244721	Within 1 SD	0.00502407	1.11053e-06	7.18719e-05	NA	NA	NA	0.45	149.12	Lee2025	Multi-ancestry	HF	NA	NA	NA	NA	Not novel
ANAPC4	GTEx	Brain_Hippocampus	rs1533133	4	25382683	25384305	1	0.0455079	Within 1 SD	0.00934268	1.11053e-06	7.18719e-05	NA	NA	NA	0.24	46.92	Lee2025	Multi-ancestry	HF	NA	NA	NA	NA	Not novel
ANAPC4	GTEx	Pancreas	rs1533133	4	25382683	25384305	1	0.0213988	Within 1 SD	0.00439313	1.11053e-06	7.18719e-05	NA	NA	NA	0.5	246.46	Lee2025	Multi-ancestry	HF	NA	NA	NA	NA	Not novel
ANAPC4	eQTLGen	NA	rs1533133	4	25382683	25384305	1	0.030495	Within 1 SD	0.00626056	1.11053e-06	7.18719e-05	NA	NA	NA	0.07	2202.32	Lee2025	Multi-ancestry	HF	NA	NA	NA	NA	Not novel
TUFM	GTEx	Colon_Transverse	rs62036624	16	28828609	28839930	1	0.102503	Between 1-2 SD	0.0210437	1.11053e-06	7.18719e-05	NA	NA	NA	0.13	44.76	NA	NA	NA	NA	NA	NA	NA	Novel
ZNF568	GTEx	Brain_Spinal_cord_cervical_c-1	rs188877	19	37209394	37700296	1	-0.02007	Within 1 SD	0.00412033	1.11053e-06	7.18719e-05	NA	NA	NA	0.3	47.65	NA	NA	NA	NA	NA	NA	NA	Novel
MCM6	GTEx	Esophagus_Muscularis	rs632632	2	135880646	136638216	1	-0.0465959	Within 1 SD	0.00957104	1.12493e-06	7.27431e-05	NA	NA	NA	0.23	120.06	NA	NA	NA	NA	NA	NA	NA	Novel
MCM6	eQTLGen	NA	rs632632	2	135880646	136638216	1	-0.0357061	Within 1 SD	0.00733423	1.12493e-06	7.27431e-05	NA	NA	NA	0.07	1801.2	NA	NA	NA	NA	NA	NA	NA	Novel
MST1R	GTEx	Brain_Nucleus_accumbens_basal_ganglia	rs7613875	3	49934081	49971514	1	0.0318559	Within 1 SD	0.00654574	1.13496e-06	7.32074e-05	NA	NA	NA	0.22	49.37	NA	NA	NA	Rasooly2025	HFrEF	2.06e-06	eQTL	Reassignment
NME7	GTEx	Adipose_Visceral_Omentum	rs10800424	1	169288186	169257424	1	-0.0292716	Within 1 SD	0.00601471	1.13496e-06	7.32074e-05	NA	NA	NA	0.34	208.48	NA	NA	NA	NA	NA	NA	NA	Novel
NME7	GTEx	Prostate	rs10800424	1	169288186	169257424	1	-0.0352807	Within 1 SD	0.00724946	1.13496e-06	7.32074e-05	NA	NA	NA	0.28	69.85	NA	NA	NA	NA	NA	NA	NA	Novel
NME7	GTEx	Adrenal_Gland	rs10919124	1	169284233	169253471	1	-0.0222979	Within 1 SD	0.00458175	1.13496e-06	7.32074e-05	NA	NA	NA	0.53	220.72	NA	NA	NA	NA	NA	NA	NA	Novel
PPP1CB	GTEx	Heart_Atrial_Appendage	rs12714243	2	28769427	28992293	1	0.0575413	Within 1 SD	0.0118236	1.13496e-06	7.32074e-05	NA	NA	NA	0.16	59.12	NA	NA	NA	NA	NA	NA	NA	Novel
WFS1	GTEx	Thyroid	rs28420833	4	6277777	6279504	1	0.0498052	Within 1 SD	0.0102339	1.13496e-06	7.32074e-05	NA	NA	NA	0.21	134.3	Lee2025	Multi-ancestry	HF	NA	NA	NA	NA	Not novel
TMEM150A	eQTLGen	NA	rs142825030	2	85569284	85796407	1	-0.141422	Between 1-2 SD	0.0290702	1.14535e-06	7.38158e-05	NA	NA	NA	0	87.4	NA	NA	NA	NA	NA	NA	NA	Novel
TTC28	GTEx	Nerve_Tibial	rs4490290	22	28706129	29102117	1	0.0734131	Within 1 SD	0.0150905	1.14535e-06	7.38158e-05	NA	NA	NA	0.12	61.96	NA	NA	NA	NA	NA	NA	NA	Novel
SBF2	GTEx	Artery_Aorta	rs7949974	11	10302312	10323859	1	-0.0524466	Within 1 SD	0.0107834	1.15249e-06	7.42446e-05	NA	NA	NA	0.15	58.5	Lee2025	Multi-ancestry	HF	NA	NA	NA	NA	Not novel
IRAK1BP1	GTEx	Skin_Sun_Exposed_Lower_leg	rs9352668	6	78862961	79572678	1	0.0357592	Within 1 SD	0.00735473	1.16165e-06	7.45549e-05	NA	NA	NA	0.25	172.4	Levin, Lee2025	Multi_ancestry, Multi-ancestry	HF, HF	Rasooly2025	HFrEF	2.06e-06	eQTL	Not novel
IRAK1BP1	GTEx	Spleen	rs9352668	6	78862961	79572678	1	0.0242985	Within 1 SD	0.00499757	1.16165e-06	7.45549e-05	NA	NA	NA	0.37	105.21	Levin, Lee2025	Multi_ancestry, Multi-ancestry	HF, HF	Rasooly2025	HFrEF	2.06e-06	eQTL	Not novel
IRAK1BP1	GTEx	Cells_EBV-transformed_lymphocytes	rs9352668	6	78862961	79572678	1	0.0204341	Within 1 SD	0.00420276	1.16165e-06	7.45549e-05	NA	NA	NA	0.31	51.02	Levin, Lee2025	Multi_ancestry, Multi-ancestry	HF, HF	Rasooly2025	HFrEF	2.06e-06	eQTL	Not novel
MST1R	GTEx	Skin_Not_Sun_Exposed_Suprapubic	rs62262093	3	49922955	49960388	1	0.0658231	Within 1 SD	0.0135381	1.16165e-06	7.45549e-05	NA	NA	NA	0.15	75.94	NA	NA	NA	Rasooly2025	HFrEF	2.06e-06	eQTL	Reassignment
ADM	eQTLGen	NA	rs7107290	11	10273225	10294772	1	0.0418557	Within 1 SD	0.00860862	1.16165e-06	7.45549e-05	NA	NA	NA	0.03	950.87	NA	NA	NA	Henry2022	HF	0.00125	pQTL	Not novel
IRAK1BP1	GTEx	Colon_Transverse	rs9352668	6	78862961	79572678	1	0.0377271	Within 1 SD	0.00775948	1.16165e-06	7.45549e-05	NA	NA	NA	0.31	135.19	Levin, Lee2025	Multi_ancestry, Multi-ancestry	HF, HF	Rasooly2025	HFrEF	2.06e-06	eQTL	Not novel
IRAK1BP1	GTEx	Esophagus_Mucosa	rs9352668	6	78862961	79572678	1	0.0353402	Within 1 SD	0.00726855	1.16165e-06	7.45549e-05	NA	NA	NA	0.23	126.87	Levin, Lee2025	Multi_ancestry, Multi-ancestry	HF, HF	Rasooly2025	HFrEF	2.06e-06	eQTL	Not novel
IRAK1BP1	GTEx	Small_Intestine_Terminal_Ileum	rs9352668	6	78862961	79572678	1	0.0332721	Within 1 SD	0.00684319	1.16165e-06	7.45549e-05	NA	NA	NA	0.4	93.13	Levin, Lee2025	Multi_ancestry, Multi-ancestry	HF, HF	Rasooly2025	HFrEF	2.06e-06	eQTL	Not novel
PIWIL2	GTEx	Cells_Cultured_fibroblasts	rs4397403;rs4872462	8	22315189;22274520	22172702;22132033	2	0.0142404	Within 1 SD	0.002929	1.16282e-06	7.45986e-05	0.755145	NA	NA	0.34;0.35	211.78;223.04	NA	NA	NA	NA	NA	NA	NA	Novel
IKBKAP	GTEx	Nerve_Tibial	rs72760325	9	109059191	111821471	1	-0.0899497	Between 1-2 SD	0.0185082	1.17386e-06	7.52757e-05	NA	NA	NA	0.18	95.63	NA	NA	NA	NA	NA	NA	NA	Novel
MAPK3	GTEx	Cells_Cultured_fibroblasts	rs55732507	16	30130664	30141985	1	-0.0701091	Within 1 SD	0.0144342	1.19092e-06	7.62113e-05	NA	NA	NA	0.14	68.51	NA	NA	NA	Rasooly2023	HF	1.7e-05	pQTL	Not novel
MAPK3	GTEx	Pancreas	rs55732507	16	30130664	30141985	1	-0.056943	Within 1 SD	0.0117236	1.19092e-06	7.62113e-05	NA	NA	NA	0.16	48.38	NA	NA	NA	Rasooly2023	HF	1.7e-05	pQTL	Not novel
MAPK3	eQTLGen	NA	rs55732507	16	30130664	30141985	1	-0.0334138	Within 1 SD	0.0068793	1.19092e-06	7.62113e-05	NA	NA	NA	0.07	2199.29	NA	NA	NA	Rasooly2023	HF	1.7e-05	pQTL	Not novel
TEKT3	GTEx	Adipose_Visceral_Omentum	rs230895	17	15309442	15212759	1	0.0199651	Within 1 SD	0.00411047	1.19092e-06	7.62113e-05	NA	NA	NA	0.44	319.32	NA	NA	NA	NA	NA	NA	NA	Novel
TEKT3	GTEx	Artery_Coronary	rs230895	17	15309442	15212759	1	0.025183	Within 1 SD	0.00518473	1.19092e-06	7.62113e-05	NA	NA	NA	0.24	55.49	NA	NA	NA	NA	NA	NA	NA	Novel
ZNF654	GTEx	Cells_Cultured_fibroblasts	rs7432838	3	88141659	88190809	1	-0.0921138	Between 1-2 SD	0.0189782	1.21204e-06	7.75311e-05	NA	NA	NA	0.09	39.09	NA	NA	NA	NA	NA	NA	NA	Novel
CD14	eQTLGen	NA	rs57599368	5	140612528	139992113	1	-0.0487118	Within 1 SD	0.0100376	1.21644e-06	7.75549e-05	NA	NA	NA	0.02	691.07	NA	NA	NA	NA	NA	NA	NA	Novel
AK5	GTEx	Brain_Putamen_basal_ganglia	rs1565851	1	77556532	78022217	1	-0.0677141	Within 1 SD	0.0139532	1.21644e-06	7.75549e-05	NA	NA	NA	0.19	34.78	Henry2025	Multi-ancestry	HF	NA	NA	NA	NA	Not novel
NDE1	Fenland	NA	rs7206272	16	15632436	15726293	1	0.130952	Between 1-2 SD	0.0269841	1.21644e-06	7.75549e-05	NA	NA	NA	0.01	70.55	NA	NA	NA	NA	NA	NA	NA	Novel
NDE1	deCODE	NA	rs7206272	16	15632436	15726293	1	0.209657	Greater than 2 SD	0.043202	1.21644e-06	7.75549e-05	NA	NA	NA	0	67.86	NA	NA	NA	NA	NA	NA	NA	Novel
PRKD3	GTEx	Brain_Nucleus_accumbens_basal_ganglia	rs6544065	2	37270274	37497417	1	0.0825884	Between 1-2 SD	0.0170182	1.21644e-06	7.75549e-05	NA	NA	NA	0.17	36.7	NA	NA	NA	NA	NA	NA	NA	Novel
RILPL2	GTEx	Spleen	rs28478828	12	123429209	123913756	1	0.0584726	Within 1 SD	0.0120489	1.21644e-06	7.75549e-05	NA	NA	NA	0.17	37.31	NA	NA	NA	NA	NA	NA	NA	Novel
SPNS1	eQTLGen	NA	rs11645306	16	28972615	28983936	1	0.0271108	Within 1 SD	0.00558646	1.21644e-06	7.75549e-05	NA	NA	NA	0.08	2822.9	NA	NA	NA	NA	NA	NA	NA	Novel
ZBTB46	GTEx	Brain_Nucleus_accumbens_basal_ganglia	rs8118848	20	63830219	62461572	1	-0.0486765	Within 1 SD	0.0100303	1.21644e-06	7.75549e-05	NA	NA	NA	0.19	41.99	Lee2025	Multi-ancestry	HF	NA	NA	NA	NA	Not novel
PRDX1	deCODE	NA	rs61783196;rs12123350;rs12047498	1	45826118;45503014;45488960	46291790;45968686;45954632	3	-0.10807	Between 1-2 SD	0.0222742	1.22341e-06	7.79675e-05	0.446519	-0.00127089	0.984817	0;0;0	49.86;87.93;128.54	NA	NA	NA	NA	NA	NA	NA	Novel
PCSK9	GTEx	Nerve_Tibial	rs4500361	1	55025188	55490861	1	0.0236333	Within 1 SD	0.00487284	1.23461e-06	7.86488e-05	NA	NA	NA	0.42	317.45	NA	NA	NA	NA	NA	NA	NA	Novel
PIWIL2	GTEx	Thyroid	rs4397403;rs4872462	8	22315189;22274520	22172702;22132033	2	0.0211381	Within 1 SD	0.0043592	1.24045e-06	7.89879e-05	0.637811	NA	NA	0.28;0.3	190.86;205.91	NA	NA	NA	NA	NA	NA	NA	Novel
TMCO6	GTEx	Thyroid	rs58027502	5	140598656	139978241	1	0.0351672	Within 1 SD	0.00725324	1.24408e-06	7.91538e-05	NA	NA	NA	0.25	166.48	NA	NA	NA	NA	NA	NA	NA	Novel
USP8	GTEx	Breast_Mammary_Tissue	rs3131612	15	50504864	50797061	1	0.0672862	Within 1 SD	0.0138778	1.24408e-06	7.91538e-05	NA	NA	NA	0.09	33.54	NA	NA	NA	NA	NA	NA	NA	Novel
MICB	GTEx	Cells_Cultured_fibroblasts	rs3021366;rs3130924;rs2516400	6	31477994;31494471;31513328	31445771;31462248;31481105	3	-0.0197984	Within 1 SD	0.00408472	1.25382e-06	7.97406e-05	0.367662	0.00371775	0.835308	0.22;0.22;0.34	117.89;115.59;210.22	NA	NA	NA	NA	NA	NA	NA	Novel
KANK2	GTEx	Artery_Tibial	rs6511726;rs17678521	19	11164052;11183133	11274728;11293809	2	-0.057871	Within 1 SD	0.0119453	1.26824e-06	8.06244e-05	0.523624	NA	NA	0.09;0.1	48.8;55	NA	NA	NA	NA	NA	NA	NA	Novel
IRAK1BP1	GTEx	Heart_Atrial_Appendage	rs3805747	6	78962805	79672522	1	0.0422378	Within 1 SD	0.00872006	1.27411e-06	8.08312e-05	NA	NA	NA	0.23	96.1	Levin, Lee2025	Multi_ancestry, Multi-ancestry	HF, HF	Rasooly2025	HFrEF	2.06e-06	eQTL	Not novel
PHIP	GTEx	Testis	rs9361480	6	79014712	79724429	1	0.106282	Between 1-2 SD	0.0219421	1.27411e-06	8.08312e-05	NA	NA	NA	0.16	50.49	Rasooly2023	EUR	HF	Rasooly2025	HFrEF	2.06e-06	eQTL	Not novel
RHBDL1	GTEx	Breast_Mammary_Tissue	rs12934086	16	649456	699456	1	0.0530225	Within 1 SD	0.0109466	1.27411e-06	8.08312e-05	NA	NA	NA	0.13	49.32	NA	NA	NA	NA	NA	NA	NA	Novel
RHBDL1	GTEx	Skin_Sun_Exposed_Lower_leg	rs1128550	16	672548	722548	1	0.0560451	Within 1 SD	0.0115706	1.27411e-06	8.08312e-05	NA	NA	NA	0.11	66.38	NA	NA	NA	NA	NA	NA	NA	Novel
RHBDL1	GTEx	Spleen	rs12934086	16	649456	699456	1	0.0305699	Within 1 SD	0.0063112	1.27411e-06	8.08312e-05	NA	NA	NA	0.2	46.04	NA	NA	NA	NA	NA	NA	NA	Novel
CPXM1	deCODE	NA	rs215518;rs545736822;rs41310169;rs6037416;rs215545	20	2776891;2800695;2796329;2804279;2801369	2757537;2781341;2776975;2784925;2782015	5	-0.0320677	Within 1 SD	0.00662135	1.27843e-06	8.10718e-05	0.163067	-0.00805509	0.147447	0.01;0.01;0.02;0.03;0.03	197.48;245.97;827;1082.86;1109.84	NA	NA	NA	NA	NA	NA	NA	Novel
P4HTM	GTEx	Colon_Transverse	rs56324858	3	49506796	49544229	1	-0.101568	Between 1-2 SD	0.020976	1.28471e-06	8.13695e-05	NA	NA	NA	0.11	36.21	NA	NA	NA	Rasooly2025	HFrEF	2.06e-06	eQTL	Reassignment
ZNF503	GTEx	Brain_Cerebellum	rs17444839	10	76115932	77875690	1	0.0282103	Within 1 SD	0.00582603	1.28471e-06	8.13695e-05	NA	NA	NA	0.2	47.43	NA	NA	NA	NA	NA	NA	NA	Novel
ZNF503	GTEx	Brain_Cerebellar_Hemisphere	rs17444839	10	76115932	77875690	1	0.0181248	Within 1 SD	0.00374316	1.28471e-06	8.13695e-05	NA	NA	NA	0.38	96.26	NA	NA	NA	NA	NA	NA	NA	Novel
GNA12	GTEx	Esophagus_Muscularis	rs208345;rs2107964	7	2760492;2823940	2800126;2863574	2	-0.0291063	Within 1 SD	0.00601178	1.28841e-06	8.15705e-05	0.00421892	NA	NA	0.17;0.34	78.35;203.96	NA	NA	NA	NA	NA	NA	NA	Novel
HIGD1C	GTEx	Testis	rs4768947	12	50968378	51362161	1	-0.0495521	Within 1 SD	0.0102408	1.30685e-06	8.25347e-05	NA	NA	NA	0.11	33.59	NA	NA	NA	NA	NA	NA	NA	Novel
PSMG1	GTEx	Colon_Transverse	rs34672724	21	39286664	40658590	1	-0.0345582	Within 1 SD	0.00714203	1.30685e-06	8.25347e-05	NA	NA	NA	0.45	245.23	NA	NA	NA	Rasooly2025	HFrEF	2.06e-06	eQTL	Reassignment
SKAP1	GTEx	Liver	rs10445377	17	48136806	46214168	1	0.0580268	Within 1 SD	0.0119922	1.30685e-06	8.25347e-05	NA	NA	NA	0.15	33.04	NA	NA	NA	NA	NA	NA	NA	Novel
SULT1A3	ARIC_AA	NA	rs7196464	16	30312489	30323810	1	0.0770852	Between 1-2 SD	0.0159309	1.30685e-06	8.25347e-05	NA	NA	NA	0.02	30.24	NA	NA	NA	NA	NA	NA	NA	Novel
TPRKB	GTEx	Artery_Aorta	rs13018422	2	73653740	73880867	1	-0.0608936	Within 1 SD	0.0125847	1.30685e-06	8.25347e-05	NA	NA	NA	0.12	43.99	NA	NA	NA	NA	NA	NA	NA	Novel
N6AMT1	GTEx	Brain_Amygdala	rs73190115	21	28927416	30299738	1	-0.0239516	Within 1 SD	0.00495152	1.31675e-06	8.31259e-05	NA	NA	NA	0.27	43.18	NA	NA	NA	NA	NA	NA	NA	Novel
DCAKD	GTEx	Esophagus_Muscularis	rs55897749;rs12449933	17	45058935;45059833	43136303;43137201	2	-0.0205555	Within 1 SD	0.00424959	1.31777e-06	8.31561e-05	0.703542	NA	NA	0.4;0.24	266.33;123.29	NA	NA	NA	NA	NA	NA	NA	Novel
ANAPC4	GTEx	Adrenal_Gland	rs10033436	4	25386396	25388018	1	0.0407803	Within 1 SD	0.00843731	1.34266e-06	8.42102e-05	NA	NA	NA	0.23	60.44	Lee2025	Multi-ancestry	HF	NA	NA	NA	NA	Not novel
NME7	GTEx	Nerve_Tibial	rs2152979	1	169296892	169266130	1	-0.0362438	Within 1 SD	0.00749871	1.34266e-06	8.42102e-05	NA	NA	NA	0.29	186.22	NA	NA	NA	NA	NA	NA	NA	Novel
NME7	GTEx	Testis	rs2066000	1	169314671	169283909	1	-0.0555554	Within 1 SD	0.0114942	1.34266e-06	8.42102e-05	NA	NA	NA	0.16	50.91	NA	NA	NA	NA	NA	NA	NA	Novel
NTAN1	GTEx	Skin_Sun_Exposed_Lower_leg	rs4985147	16	15074903	15168760	1	0.0986932	Between 1-2 SD	0.0204193	1.34266e-06	8.42102e-05	NA	NA	NA	0.06	33.35	NA	NA	NA	NA	NA	NA	NA	Novel
RBM6	GTEx	Brain_Hippocampus	rs72942333	3	49948685	49986118	1	-0.0446182	Within 1 SD	0.00923134	1.34266e-06	8.42102e-05	NA	NA	NA	0.34	76.94	NA	NA	NA	NA	NA	NA	NA	Novel
RBM6	GTEx	Brain_Hypothalamus	rs72942333	3	49948685	49986118	1	-0.0405051	Within 1 SD	0.00838037	1.34266e-06	8.42102e-05	NA	NA	NA	0.34	80.62	NA	NA	NA	NA	NA	NA	NA	Novel
RBM6	GTEx	Lung	rs72942333	3	49948685	49986118	1	-0.0353193	Within 1 SD	0.00730745	1.34266e-06	8.42102e-05	NA	NA	NA	0.57	590.54	NA	NA	NA	NA	NA	NA	NA	Novel
RRN3	GTEx	Artery_Tibial	rs2280018	16	15056976	15150833	1	0.0681774	Within 1 SD	0.0141057	1.34266e-06	8.42102e-05	NA	NA	NA	0.12	66.17	NA	NA	NA	NA	NA	NA	NA	Novel
RRN3	GTEx	Brain_Cerebellum	rs2280018	16	15056976	15150833	1	0.0312447	Within 1 SD	0.00646442	1.34266e-06	8.42102e-05	NA	NA	NA	0.24	58.77	NA	NA	NA	NA	NA	NA	NA	Novel
RRN3	GTEx	Cells_EBV-transformed_lymphocytes	rs2280018	16	15056976	15150833	1	0.0284368	Within 1 SD	0.00588348	1.34266e-06	8.42102e-05	NA	NA	NA	0.41	80.37	NA	NA	NA	NA	NA	NA	NA	Novel
RRN3	eQTLGen	NA	rs2280018	16	15056976	15150833	1	0.071899	Within 1 SD	0.0148757	1.34266e-06	8.42102e-05	NA	NA	NA	0.01	317.58	NA	NA	NA	NA	NA	NA	NA	Novel
TRUB2	GTEx	Cells_Cultured_fibroblasts	rs7850697	9	128332833	131095112	1	-0.0790363	Between 1-2 SD	0.0163523	1.34266e-06	8.42102e-05	NA	NA	NA	0.2	105.42	NA	NA	NA	NA	NA	NA	NA	Novel
WFS1	GTEx	Skin_Sun_Exposed_Lower_leg	rs4689392	4	6284168	6285895	1	0.0295736	Within 1 SD	0.00611867	1.34266e-06	8.42102e-05	NA	NA	NA	0.39	328.42	Lee2025	Multi-ancestry	HF	NA	NA	NA	NA	Not novel
PIWIL2	GTEx	Artery_Tibial	rs4397403;rs4872462	8	22315189;22274520	22172702;22132033	2	0.0171522	Within 1 SD	0.00354959	1.35062e-06	8.46751e-05	0.534777	NA	NA	0.32;0.42	228;349.48	NA	NA	NA	NA	NA	NA	NA	Novel
FSTL3	ARIC	NA	rs3787004	19	657666	657666	1	-0.121763	Between 1-2 SD	0.0252172	1.37516e-06	8.60739e-05	NA	NA	NA	0.01	70.7	NA	NA	NA	NA	NA	NA	NA	Novel
TMCO6	GTEx	Brain_Hippocampus	rs72798893	5	140597374	139976959	1	0.0384537	Within 1 SD	0.00796379	1.37516e-06	8.60739e-05	NA	NA	NA	0.19	35.22	NA	NA	NA	NA	NA	NA	NA	Novel
SGIP1	rs56266464	Heart_Left_Ventricle	rs10789207	1	66525663	66991346	1	0.0221179	Within 1 SD	0.00458063	1.37516e-06	8.60739e-05	NA	NA	NA	0.37	196.98	Rasooly2023	EUR	HF	NA	NA	NA	NA	Not novel
TMCO6	GTEx	Lung	rs72798893	5	140597374	139976959	1	0.0579719	Within 1 SD	0.012006	1.37516e-06	8.60739e-05	NA	NA	NA	0.15	77.18	NA	NA	NA	NA	NA	NA	NA	Novel
PIWIL2	GTEx	Muscle_Skeletal	rs4397403;rs4872462	8	22315189;22274520	22172702;22132033	2	0.0117751	Within 1 SD	0.00243886	1.37842e-06	8.62156e-05	0.514704	NA	NA	0.45;0.56	495.36;752.83	NA	NA	NA	NA	NA	NA	NA	Novel
DCAKD	GTEx	Skin_Sun_Exposed_Lower_leg	rs55897749;rs12449933	17	45058935;45059833	43136303;43137201	2	-0.0201115	Within 1 SD	0.00416552	1.37854e-06	8.62156e-05	0.630381	NA	NA	0.42;0.29	366.43;206.67	NA	NA	NA	NA	NA	NA	NA	Novel
ANKRD13B	GTEx	Nerve_Tibial	rs4567782	17	29941782	28268800	1	-0.116606	Between 1-2 SD	0.0241541	1.38198e-06	8.62906e-05	NA	NA	NA	0.07	31.54	NA	NA	NA	NA	NA	NA	NA	Novel
EFCAB5	GTEx	Brain_Cortex	rs4567782	17	29941782	28268800	1	-0.024416	Within 1 SD	0.00505761	1.38198e-06	8.62906e-05	NA	NA	NA	0.27	68.23	NA	NA	NA	NA	NA	NA	NA	Novel
GNL3	GTEx	Esophagus_Muscularis	rs2336147	3	52592427	52626443	1	-0.0652803	Within 1 SD	0.0135224	1.38198e-06	8.62906e-05	NA	NA	NA	0.13	59.81	NA	NA	NA	NA	NA	NA	NA	Novel
NEK4	GTEx	Breast_Mammary_Tissue	rs2336147	3	52592427	52626443	1	-0.0460351	Within 1 SD	0.00953585	1.38198e-06	8.62906e-05	NA	NA	NA	0.15	61.39	NA	NA	NA	NA	NA	NA	NA	Novel
RAC1	GTEx	Cells_Cultured_fibroblasts	rs836549;rs12702510	7	6400314;6445565	6439945;6485196	2	0.0493314	Within 1 SD	0.0102192	1.38378e-06	8.63681e-05	0.15354	NA	NA	0.28;0.3	162.78;180.47	NA	NA	NA	NA	NA	NA	NA	Novel
PVR	GTEx	Muscle_Skeletal	rs12983889;rs11540084	19	44630175;44644040	45133475;45147340	2	0.0214077	Within 1 SD	0.00443492	1.38557e-06	8.64449e-05	0.537486	NA	NA	0.27;0.31	219.17;275.56	NA	NA	NA	NA	NA	NA	NA	Novel
NME7	GTEx	Esophagus_Muscularis	rs10919105;rs12120960	1	169240646;169243057	169209884;169212295	2	-0.0210594	Within 1 SD	0.00436468	1.40031e-06	8.73292e-05	0.0539829	NA	NA	0.51;0.4	408.81;264.77	NA	NA	NA	NA	NA	NA	NA	Novel
CUL4A	GTEx	Muscle_Skeletal	rs2302757	13	113255025	113909339	1	-0.0882949	Between 1-2 SD	0.018305	1.4104e-06	8.79229e-05	NA	NA	NA	0.1	64.88	NA	NA	NA	NA	NA	NA	NA	Novel
TRPT1	GTEx	Esophagus_Gastroesophageal_Junction	rs74652970;rs11603042	11	64166830;64236371	63934302;64003843	2	-0.0366523	Within 1 SD	0.00760701	1.4484e-06	9.00935e-05	0.682991	NA	NA	0.15;0.23	48.8;81.05	NA	NA	NA	NA	NA	NA	NA	Novel
ACVR2A	GTEx	Thyroid	rs12463798	2	147958530	148716099	1	0.0780343	Between 1-2 SD	0.0161958	1.44872e-06	9.00935e-05	NA	NA	NA	0.08	40.47	NA	NA	NA	NA	NA	NA	NA	Novel
ACVR2A	GTEx	Lung	rs6729997	2	147907988	148665557	1	0.0625089	Within 1 SD	0.0129735	1.44872e-06	9.00935e-05	NA	NA	NA	0.08	35.95	NA	NA	NA	NA	NA	NA	NA	Novel
C3orf38	GTEx	Pituitary	rs6805804	3	88161159	88210309	1	0.0500673	Within 1 SD	0.0103913	1.44872e-06	9.00935e-05	NA	NA	NA	0.16	41.71	NA	NA	NA	NA	NA	NA	NA	Novel
GPX1	eQTLGen	NA	rs11711485	3	49454550	49491983	1	0.2284	Greater than 2 SD	0.0474188	1.45976e-06	9.07435e-05	NA	NA	NA	0	79.74	NA	NA	NA	NA	NA	NA	NA	Novel
NME7	GTEx	Thyroid	rs10753785;rs4656669	1	169232490;169242349	169201728;169211587	2	-0.0186502	Within 1 SD	0.00387232	1.4625e-06	9.08772e-05	0.0760242	NA	NA	0.54;0.41	576.71;335.95	NA	NA	NA	NA	NA	NA	NA	Novel
AMT	GTEx	Small_Intestine_Terminal_Ileum	rs77648866	3	49432016	49469449	1	-0.0421755	Within 1 SD	0.00875776	1.46619e-06	9.09964e-05	NA	NA	NA	0.24	44.06	NA	NA	NA	Rasooly2025	HFrEF	2.06e-06	eQTL	Reassignment
AMT	GTEx	Brain_Hypothalamus	rs77648866	3	49432016	49469449	1	-0.0542527	Within 1 SD	0.0112656	1.46619e-06	9.09964e-05	NA	NA	NA	0.19	35.79	NA	NA	NA	Rasooly2025	HFrEF	2.06e-06	eQTL	Reassignment
LOXL1	GTEx	Pituitary	rs3825942	15	73927241	74219582	1	0.0349385	Within 1 SD	0.007255	1.46619e-06	9.09964e-05	NA	NA	NA	0.24	69.78	NA	NA	NA	NA	NA	NA	NA	Novel
HEATR1	GTEx	Esophagus_Gastroesophageal_Junction	rs2737709	1	236537895	236701195	1	0.152787	Greater than 2 SD	0.0317326	1.47336e-06	9.14049e-05	NA	NA	NA	0.1	32.44	Henry2025	Multi-ancestry	HF	NA	NA	NA	NA	Not novel
BOLA2	GTEx	Brain_Putamen_basal_ganglia	rs1132812	16	30186830	30198151	1	-0.0247787	Within 1 SD	0.00514882	1.49054e-06	9.16961e-05	NA	NA	NA	0.26	54.12	NA	NA	NA	NA	NA	NA	NA	Novel
BOLA2	GTEx	Artery_Tibial	rs1132812	16	30186830	30198151	1	-0.0304981	Within 1 SD	0.00633727	1.49054e-06	9.16961e-05	NA	NA	NA	0.17	97.41	NA	NA	NA	NA	NA	NA	NA	Novel
BOLA2	GTEx	Heart_Atrial_Appendage	rs1132812	16	30186830	30198151	1	-0.0360504	Within 1 SD	0.007491	1.49054e-06	9.16961e-05	NA	NA	NA	0.18	70.83	NA	NA	NA	NA	NA	NA	NA	Novel
BOLA2	GTEx	Pituitary	rs1132812	16	30186830	30198151	1	-0.03553	Within 1 SD	0.00738286	1.49054e-06	9.16961e-05	NA	NA	NA	0.17	43.69	NA	NA	NA	NA	NA	NA	NA	Novel
BOLA2	GTEx	Cells_Cultured_fibroblasts	rs1132812	16	30186830	30198151	1	-0.0271047	Within 1 SD	0.00563214	1.49054e-06	9.16961e-05	NA	NA	NA	0.28	157.61	NA	NA	NA	NA	NA	NA	NA	Novel
BOLA2	GTEx	Colon_Transverse	rs1132812	16	30186830	30198151	1	-0.0440207	Within 1 SD	0.00914715	1.49054e-06	9.16961e-05	NA	NA	NA	0.18	68.56	NA	NA	NA	NA	NA	NA	NA	Novel
BOLA2	GTEx	Colon_Sigmoid	rs1132812	16	30186830	30198151	1	-0.0349933	Within 1 SD	0.00727133	1.49054e-06	9.16961e-05	NA	NA	NA	0.15	49.28	NA	NA	NA	NA	NA	NA	NA	Novel
BOLA2	GTEx	Small_Intestine_Terminal_Ileum	rs1132812	16	30186830	30198151	1	-0.0254331	Within 1 SD	0.00528481	1.49054e-06	9.16961e-05	NA	NA	NA	0.26	50.01	NA	NA	NA	NA	NA	NA	NA	Novel
BOLA2	GTEx	Brain_Frontal_Cortex_BA9	rs1132812	16	30186830	30198151	1	-0.0289899	Within 1 SD	0.00602388	1.49054e-06	9.16961e-05	NA	NA	NA	0.29	64.31	NA	NA	NA	NA	NA	NA	NA	Novel
BOLA2	GTEx	Pancreas	rs1132812	16	30186830	30198151	1	-0.0269119	Within 1 SD	0.00559209	1.49054e-06	9.16961e-05	NA	NA	NA	0.16	49.21	NA	NA	NA	NA	NA	NA	NA	Novel
BOLA2	GTEx	Brain_Cerebellar_Hemisphere	rs1132812	16	30186830	30198151	1	-0.0323902	Within 1 SD	0.00673042	1.49054e-06	9.16961e-05	NA	NA	NA	0.19	37.72	NA	NA	NA	NA	NA	NA	NA	Novel
BOLA2	GTEx	Brain_Cortex	rs1132812	16	30186830	30198151	1	-0.0250949	Within 1 SD	0.00521453	1.49054e-06	9.16961e-05	NA	NA	NA	0.31	80.13	NA	NA	NA	NA	NA	NA	NA	Novel
CORO1A	GTEx	Skin_Sun_Exposed_Lower_leg	rs1132812	16	30186830	30198151	1	-0.0858455	Between 1-2 SD	0.017838	1.49054e-06	9.16961e-05	NA	NA	NA	0.07	37.43	NA	NA	NA	NA	NA	NA	NA	Novel
EPHA2	GTEx	Skin_Not_Sun_Exposed_Suprapubic	rs61156959	1	16117495	16443990	1	0.0775142	Between 1-2 SD	0.0161068	1.49054e-06	9.16961e-05	NA	NA	NA	0.09	41.97	NA	NA	NA	NA	NA	NA	NA	Novel
RHBDL1	GTEx	Adipose_Visceral_Omentum	rs4984913	16	690466	740466	1	0.0354687	Within 1 SD	0.00737012	1.49054e-06	9.16961e-05	NA	NA	NA	0.14	62.58	NA	NA	NA	NA	NA	NA	NA	Novel
RHBDL1	GTEx	Skin_Not_Sun_Exposed_Suprapubic	rs4984913	16	690466	740466	1	0.0579147	Within 1 SD	0.0120342	1.49054e-06	9.16961e-05	NA	NA	NA	0.08	36.18	NA	NA	NA	NA	NA	NA	NA	Novel
RHBDL1	GTEx	Esophagus_Gastroesophageal_Junction	rs4984913	16	690466	740466	1	0.0547767	Within 1 SD	0.0113822	1.49054e-06	9.16961e-05	NA	NA	NA	0.14	46.7	NA	NA	NA	NA	NA	NA	NA	Novel
RHBDL1	GTEx	Testis	rs4984913	16	690466	740466	1	0.0381575	Within 1 SD	0.00792884	1.49054e-06	9.16961e-05	NA	NA	NA	0.23	81.06	NA	NA	NA	NA	NA	NA	NA	Novel
RHBDL1	GTEx	Ovary	rs4984913	16	690466	740466	1	0.0316092	Within 1 SD	0.00656815	1.49054e-06	9.16961e-05	NA	NA	NA	0.23	42.39	NA	NA	NA	NA	NA	NA	NA	Novel
SNF8	GTEx	Artery_Tibial	rs4793990	17	48883398	46960760	1	0.11688	Between 1-2 SD	0.0242867	1.49054e-06	9.16961e-05	NA	NA	NA	0.06	33.47	NA	NA	NA	NA	NA	NA	NA	Novel
N6AMT1	GTEx	Brain_Anterior_cingulate_cortex_BA24	rs11702054	21	28865054	30237376	1	-0.0249214	Within 1 SD	0.00518029	1.50319e-06	9.23273e-05	NA	NA	NA	0.3	57.09	NA	NA	NA	NA	NA	NA	NA	Novel
RAB24	GTEx	Cells_EBV-transformed_lymphocytes	rs12659737	5	177315505	176742506	1	0.0209863	Within 1 SD	0.00436233	1.50319e-06	9.23273e-05	NA	NA	NA	0.32	52.75	NA	NA	NA	NA	NA	NA	NA	Novel
MXD3	GTEx	Testis	rs28684504	5	177300437	176727438	1	-0.0472063	Within 1 SD	0.00981517	1.5129e-06	9.28867e-05	NA	NA	NA	0.13	40.14	NA	NA	NA	NA	NA	NA	NA	Novel
IKBKAP	GTEx	Heart_Atrial_Appendage	rs11999949	9	108905337	111667617	1	-0.0699572	Within 1 SD	0.0145486	1.52059e-06	9.32103e-05	NA	NA	NA	0.09	32.07	NA	NA	NA	NA	NA	NA	NA	Novel
IKBKAP	GTEx	Artery_Coronary	rs11999949	9	108905337	111667617	1	-0.0499359	Within 1 SD	0.0103849	1.52059e-06	9.32103e-05	NA	NA	NA	0.25	59.8	NA	NA	NA	NA	NA	NA	NA	Novel
IKBKAP	GTEx	Colon_Sigmoid	rs11999949	9	108905337	111667617	1	-0.0524733	Within 1 SD	0.0109126	1.52059e-06	9.32103e-05	NA	NA	NA	0.14	43.85	NA	NA	NA	NA	NA	NA	NA	Novel
IKBKAP	GTEx	Spleen	rs11999949	9	108905337	111667617	1	-0.0459234	Within 1 SD	0.00955045	1.52059e-06	9.32103e-05	NA	NA	NA	0.2	46.26	NA	NA	NA	NA	NA	NA	NA	Novel
BCKDK	GTEx	Esophagus_Mucosa	rs11647442	16	31114455	31125776	1	-0.0637428	Within 1 SD	0.0132619	1.53633e-06	9.40628e-05	NA	NA	NA	0.13	64.17	NA	NA	NA	NA	NA	NA	NA	Novel
NME7	GTEx	Liver	rs7526721	1	169190628	169159866	1	-0.0424328	Within 1 SD	0.0088283	1.53633e-06	9.40628e-05	NA	NA	NA	0.23	53.32	NA	NA	NA	NA	NA	NA	NA	Novel
SH2B1	GTEx	Nerve_Tibial	rs11646653	16	28910828	28922149	1	-0.0921046	Between 1-2 SD	0.0191627	1.53633e-06	9.40628e-05	NA	NA	NA	0.11	53.29	NA	NA	NA	NA	NA	NA	NA	Novel
SLC27A4	GTEx	Testis	rs7857168	9	128339155	131101434	1	-0.019391	Within 1 SD	0.00403512	1.54322e-06	9.44476e-05	NA	NA	NA	0.66	535.15	NA	NA	NA	NA	NA	NA	NA	Novel
SVEP1	Fenland	NA	rs7048551;rs2281937;rs10115459;rs28431893;rs113817740;rs61751937	9	110515363;110406846;110478981;110411743;110456430;110549951	113277643;113169126;113241261;113174023;113218710;113312231	6	0.028912	Within 1 SD	0.00601651	1.54405e-06	9.4461e-05	7.40401e-05	-0.00167212	0.812353	0.01;0;0.01;0.03;0.04;0.05	146.99;52.27;78.43;300.72;416.08;613.1	NA	NA	NA	NA	NA	NA	NA	Novel
HSPA4	GTEx	Skin_Not_Sun_Exposed_Suprapubic	rs72801474	5	133108436	132444128	1	0.072104	Within 1 SD	0.0150105	1.5586e-06	9.51623e-05	NA	NA	NA	0.16	82.8	NA	NA	NA	NA	NA	NA	NA	Novel
HSPA4	GTEx	Skin_Sun_Exposed_Lower_leg	rs72801474	5	133108436	132444128	1	0.0566167	Within 1 SD	0.0117864	1.5586e-06	9.51623e-05	NA	NA	NA	0.25	171.19	NA	NA	NA	NA	NA	NA	NA	Novel
HSPA4	GTEx	Adipose_Subcutaneous	rs72801474	5	133108436	132444128	1	0.0765251	Between 1-2 SD	0.0159309	1.5586e-06	9.51623e-05	NA	NA	NA	0.12	64.75	NA	NA	NA	NA	NA	NA	NA	Novel
HSPA4	GTEx	Cells_Cultured_fibroblasts	rs72801474	5	133108436	132444128	1	0.154773	Greater than 2 SD	0.0322205	1.5586e-06	9.51623e-05	NA	NA	NA	0.09	41.02	NA	NA	NA	NA	NA	NA	NA	Novel
HSPA4	eQTLGen	NA	rs72801474	5	133108436	132444128	1	0.0513523	Within 1 SD	0.0106904	1.5586e-06	9.51623e-05	NA	NA	NA	0.02	619.85	NA	NA	NA	NA	NA	NA	NA	Novel
DHRS1	GTEx	Esophagus_Mucosa	rs61998493;rs1131941;rs74476682;rs45442399	14	24284817;24291602;24306812;24322592	24754023;24760808;24776018;24791798	4	-0.0180434	Within 1 SD	0.0037567	1.56314e-06	9.54017e-05	0.179722	-0.0112071	0.502548	0.29;0.25;0.24;0.11	174.55;140.44;134.97;52.05	NA	NA	NA	NA	NA	NA	NA	Novel

### Sheet: Table S9
Table S9. Proteome- and transcriptome-wide Mendelian randomization (MR) results for multi-ancestry heart failure with preserved ejection fraction (HFpEF) with novelty annotations.
Effect size classification by standard deviation (SD) was calculated by determining how many SDs each effect lies from the mean of all effect sizes and assigning it to one of three categories: within 1 SD, between 1 and 2 SDs, or more than 2 SDs.
Mendelian randomization results																		Previous literature on HF, HFrEF, and HFpEF
Gene name	Dataset	Tissue	rsID	Chr	Position (GRCh38/hg38)	Position (GRCh37/hg19)	Number of instruments	Beta	Effect classification by standard deviation (SD)	SE	p-value	FDR-adjusted p-value	Q p-value	MR Egger intercept	MR Egger p-value	PVE	F-statistic	GWAS Sources	GWAS Ancestry	GWAS HF Phenotype	MR Sources	MR HF Phenotype	MR Significance Threshold	MR pQTL Type	Novelty classification
MAPT	GTEx	Colon_Sigmoid	rs2532424;rs242557	17	46291560;45942346	44368926;44019712	2	-0.0573213	Within 1 SD	0.008433	1.06626e-11	1.6348e-06	0.826574	NA	NA	0.29;0.47	112.46;239.49	NA	NA	NA	Rasooly2025	HFpEF	2.06e-06	eQTL	Not novel
HLA-DRB1	GTEx	Stomach	rs1065043	6	32643457	32611234	1	0.20036	Between 1-2 SD	0.0341975	4.65955e-09	0.000138746	NA	NA	NA	0.27	100.85	NA	NA	NA	NA	NA	NA	NA	Novel
MAPT	GTEx	Colon_Transverse	rs242557	17	45942346	44019712	1	-0.148655	Between 1-2 SD	0.0259157	9.68751e-09	0.000138746	NA	NA	NA	0.27	113.42	NA	NA	NA	Rasooly2025	HFpEF	2.06e-06	eQTL	Not novel
MAPT	GTEx	Esophagus_Muscularis	rs242557	17	45942346	44019712	1	-0.0940995	Within 1 SD	0.0164048	9.68751e-09	0.000138746	NA	NA	NA	0.28	152.41	NA	NA	NA	Rasooly2025	HFpEF	2.06e-06	eQTL	Not novel
MAPT	GTEx	Artery_Tibial	rs242557	17	45942346	44019712	1	-0.17703	Between 1-2 SD	0.0308624	9.68751e-09	0.000138746	NA	NA	NA	0.09	51.05	NA	NA	NA	Rasooly2025	HFpEF	2.06e-06	eQTL	Not novel
MAPT	GTEx	Heart_Atrial_Appendage	rs242557	17	45942346	44019712	1	-0.0666927	Within 1 SD	0.0116268	9.68751e-09	0.000138746	NA	NA	NA	0.3	136.08	NA	NA	NA	Rasooly2025	HFpEF	2.06e-06	eQTL	Not novel		Sources:
MAPT	GTEx	Thyroid	rs242557	17	45942346	44019712	1	-0.129654	Within 1 SD	0.0226032	9.68751e-09	0.000138746	NA	NA	NA	0.13	76.33	NA	NA	NA	Rasooly2025	HFpEF	2.06e-06	eQTL	Not novel		Enzan	Enzan, N., et al. Genome-wide analysis of heart failure yields insights into disease heterogeneity and enables prognostic prediction in the Japanese population. Nat Commun 16, 9680 (2025). https://doi.org/10.1038/s41467-025-64659-6
MAPT	GTEx	Artery_Aorta	rs242557	17	45942346	44019712	1	-0.0944227	Within 1 SD	0.0164611	9.68751e-09	0.000138746	NA	NA	NA	0.25	113.35	NA	NA	NA	Rasooly2025	HFpEF	2.06e-06	eQTL	Not novel		Henry2022	Henry, A et al. Therapeutic Targets for Heart Failure Identified Using Proteomics and Mendelian Randomization. https://doi.org/10.1161/CIRCULATIONAHA.121.056663Circulation. 2022;145:1205–1217
MAPT	GTEx	Heart_Left_Ventricle	rs242557	17	45942346	44019712	1	-0.0564078	Within 1 SD	0.00983381	9.68751e-09	0.000138746	NA	NA	NA	0.63	566.6	NA	NA	NA	Rasooly2025	HFpEF	2.06e-06	eQTL	Not novel		Henry2025	Henry, A., Mo, X., Finan, C. et al. Genome-wide association study meta-analysis provides insights into the etiology of heart failure and its subtypes. Nat Genet (2025). https://doi.org/10.1038/s41588-024-02064-3
MAPT	GTEx	Esophagus_Gastroesophageal_Junction	rs242557	17	45942346	44019712	1	-0.101973	Within 1 SD	0.0177773	9.68751e-09	0.000138746	NA	NA	NA	0.17	57.11	NA	NA	NA	Rasooly2025	HFpEF	2.06e-06	eQTL	Not novel		Joseph	Joseph, J et al. Genetic architecture of heart failure with preserved versus reduced ejection fraction. Nat Commun 13, 7753 (2022).
MYOZ1	GTEx	Heart_Atrial_Appendage	rs9664184;rs2177843	10	73650209;73650119	75409967;75409877	2	-0.0379656	Within 1 SD	0.00662402	9.95429e-09	0.000138746	0.472391	NA	NA	0.29;0.53	131.78;356.37	NA	NA	NA	Shah, Rasooly2025	HF, HFrEF	4.73E-05, 2.06E-06	eQTL, eQTL	Reassignment		Lee2025	Lee, D.S.M., Cardone, K.M., Zhang, D.Y. et al. Common-variant and rare-variant genetic architecture of heart failure across the allele-frequency spectrum. Nat Genet 57, 829–838 (2025). https://doi.org/10.1038/s41588-025-02140-2
NFATC2IP	GTEx	Skin_Not_Sun_Exposed_Suprapubic	rs78613234;rs62036626;rs11864107	16	28828104;28832963;28874610	28839425;28844284;28885931	3	0.150886	Between 1-2 SD	0.0267032	1.60008e-08	0.000204438	0.954922	0.0299071	0.816027	0.06;0.08;0.08	30.19;36.57;37.29	NA	NA	NA	Rasooly2025	HFpEF	2.06e-06	eQTL	Not novel		Levin	Levin, M. G. et al. Genome-wide association and multi-trait analyses characterize the common genetic architecture of heart failure. Nat. Commun. 13, 6914 (2022).
HLA-DQA1	GTEx	Brain_Spinal_cord_cervical_c-1	rs9273154	6	32645251	32613028	1	0.154908	Between 1-2 SD	0.0287007	6.7632e-08	0.000797647	NA	NA	NA	0.3	48.38	Wu, Zhou	Multi_ancestry, eas,nfe	HF, HF	NA	NA	NA	NA	Reassignment		Rasooly2023	Rasooly, D et al. Genome-wide association analysis and Mendelian randomization proteomics identify drug targets for heart failure. Nat Commun 14, 3826 (2023). https://doi.org/10.1038/s41467-023-39253-3
HLA-DRB1	GTEx	Artery_Coronary	rs9272335	6	32636482	32604259	1	0.257028	Between 1-2 SD	0.0483156	1.039e-07	0.00113786	NA	NA	NA	0.22	49.24	NA	NA	NA	NA	NA	NA	NA	Novel		Rasooly2025	Rasooly D, et al. Large-scale multi-omics identifies drug targets for heart failure with reduced and preserved ejection fraction. Nat Cardiovasc Res. 2025 Feb 6. doi: 10.1038/s44161-025-00609-1. Epub ahead of print. PMID: 39915329.
LRRC37A	GTEx	Skin_Sun_Exposed_Lower_leg	rs7225002;rs2732596	17	46111701;46192180	44189067;44269546	2	0.0407443	Within 1 SD	0.00773207	1.36785e-07	0.00139813	0.0599728	NA	NA	0.32;0.29	246.63;215.11	Lee2025	Multi-ancestry	HF	Rasooly2025	HFpEF	2.06e-06	eQTL	Not novel		Schmidt	Schmidt AF et al. Druggable proteins influencing cardiac structure and function: Implications for heart failure therapies and cancer cardiotoxicity. Sci Adv. 2023 Apr 28;9(17):eadd4984. doi: 10.1126/sciadv.add4984. Epub 2023 Apr 26. PMID: 37126556; PMCID: PMC10132758.
FTO	GTEx	Muscle_Skeletal	rs3751813	16	53784796	53818708	1	0.192421	Between 1-2 SD	0.0372084	2.32311e-07	0.00222614	NA	NA	NA	0.08	54.49	Joseph , Joseph , Joseph , Levin, Levin, Rasooly2023, Shah, Wu, Zhou, Henry2025, Lee2025	EUR, EUR, EUR, Multi_ancestry, Multi_ancestry, EUR, EUR, Multi_ancestry, afr,amr,eas,fin,nfe,sas, Multi-ancestry, Multi-ancestry	HFpEF, HF, HFrEF, HF, HF, HF, HF, HF, HF, HF, HF	Rasooly2025	HFpEF	2.06e-06	eQTL	Not novel		Shah	Shah, S et al. Genome-wide association and Mendelian randomisation analysis provide insights into the pathogenesis of heart failure. Nat. Commun. 11, 163 (2020).
HLA-DQA1	GTEx	Skin_Not_Sun_Exposed_Suprapubic	rs9272335;rs9272293	6	32636482;32635965	32604259;32603742	2	0.100232	Within 1 SD	0.0194927	2.71763e-07	0.00235607	0.019469	NA	NA	0.41;0.32	308;210.13	Wu, Zhou	Multi_ancestry, eas,nfe	HF, HF	NA	NA	NA	NA	Reassignment		Wu	Wu KH et al. Polygenic risk score from a multi-ancestry GWAS uncovers susceptibility of heart failure. https://www.medrxiv.org/content/10.1101/2021.12.06.21267389v1.full.pdf
HLA-DRB1	GTEx	Brain_Hippocampus	rs9272368	6	32636865	32604642	1	0.299025	Greater than 2 SD	0.0581905	2.76604e-07	0.00235607	NA	NA	NA	0.21	40.11	NA	NA	NA	NA	NA	NA	NA	Novel		Zhou	Zhou W et al. Global Biobank Meta-analysis Initiative: Powering genetic discovery across human disease. Cell Genom. 2022 Oct 12;2(10):100192. doi: 10.1016/j.xgen.2022.100192. PMID: 36777996; PMCID: PMC9903716.
TMEM106B	ARIC_AA	NA	rs6966915	7	12226362	12265988	1	-0.109174	Within 1 SD	0.0217124	4.95185e-07	0.00399591	NA	NA	NA	0.05	98.59	Lee2025	Multi-ancestry	HF	NA	NA	NA	NA	Reassignment
ARL17A	GTEx	Muscle_Skeletal	rs62074125;rs753236	17	46775246;45868952	44852612;43946318	2	0.0763259	Within 1 SD	0.0152971	6.05152e-07	0.00463913	0.781856	NA	NA	0.05;0.19	34.35;141.55	NA	NA	NA	Rasooly2025	HFpEF	2.06e-06	eQTL	Not novel
TMEM106B	Fenland	NA	rs5011434	7	12229091	12268717	1	-0.161991	Between 1-2 SD	0.0325792	6.61898e-07	0.00483252	NA	NA	NA	0.02	249.14	Lee2025	Multi-ancestry	HF	NA	NA	NA	NA	Reassignment
FSTL4	GTEx	Esophagus_Mucosa	rs256261;rs7727556	5	133581976;133590713	132917667;132926404	2	0.0314606	Within 1 SD	0.00641329	9.31797e-07	0.00649382	0.475002	NA	NA	0.45;0.51	345.34;441.47	NA	NA	NA	NA	NA	NA	NA	Novel
LRRC37A	GTEx	Skin_Not_Sun_Exposed_Suprapubic	rs9915547	17	46135416	44212782	1	0.0563716	Within 1 SD	0.0115634	1.08808e-06	0.00725331	NA	NA	NA	0.3	184.09	Lee2025	Multi-ancestry	HF	Rasooly2025	HFpEF	2.06e-06	eQTL	Not novel
SPPL2C	GTEx	Brain_Cerebellar_Hemisphere	rs753236	17	45868952	43946318	1	0.0690737	Within 1 SD	0.0143166	1.40184e-06	0.00867638	NA	NA	NA	0.39	100	NA	NA	NA	NA	NA	NA	NA	Novel
LRRC37A2	Olink	NA	rs62057151	17	45826476	43903842	1	0.0420527	Within 1 SD	0.00871935	1.41474e-06	0.00867638	NA	NA	NA	0.42	24737.4	NA	NA	NA	Rasooly2025	HFpEF	2.06e-06	eQTL	Not novel
LRRC37A2	GTEx	Brain_Hypothalamus	rs56303031	17	45776556	43853922	1	0.0355483	Within 1 SD	0.00739954	1.55431e-06	0.00882622	NA	NA	NA	0.73	427.64	NA	NA	NA	Rasooly2025	HFpEF	2.06e-06	eQTL	Not novel
LRRC37A2	GTEx	Brain_Frontal_Cortex_BA9	rs56303031	17	45776556	43853922	1	0.0381814	Within 1 SD	0.00794763	1.55431e-06	0.00882622	NA	NA	NA	0.65	291.06	NA	NA	NA	Rasooly2025	HFpEF	2.06e-06	eQTL	Not novel

### Sheet: Table S10
Table S10. Proteome- and transcriptome-wide Mendelian randomization (MR) results for multi-ancestry heart failure with reduced ejection fraction (HFrEF) with novelty annotations.
Effect size classification by standard deviation (SD) was calculated by determining how many SDs each effect lies from the mean of all effect sizes and assigning it to one of three categories: within 1 SD, between 1 and 2 SDs, or more than 2 SDs.
Mendelian randomization results																		Previous literature on HF, HFrEF, and HFpEF
Gene name	Dataset	Tissue	rsID	Chr	Position (GRCh38/hg38)	Position (GRCh37/hg19)	Number of instruments	Beta	Effect classification by standard deviation (SD)	SE	p-value	FDR-adjusted p-value	Q p-value	MR Egger intercept	MR Egger p-value	PVE	F-statistic	GWAS Sources	GWAS Ancestry	GWAS HF Phenotype	MR Sources	MR HF Phenotype	MR Significance Threshold	MR pQTL Type	Novelty classification
MTSS1	GTEx	Heart_Left_Ventricle	rs7461129	8	124849132	125861374	1	0.116969	Within 1 SD	0.0116825	1.34524e-23	8.60205e-20	NA	NA	NA	0.36	187.5	NA	NA	NA	Rasooly2025	HFrEF	2.06e-06	eQTL	Not novel
MMP11	GTEx	Heart_Left_Ventricle	rs5760054	22	23819530	24161717	1	0.177776	Within 1 SD	0.0181186	1.00201e-22	5.91438e-19	NA	NA	NA	0.21	87.1	NA	NA	NA	Rasooly2025	HFrEF	2.06e-06	eQTL	Not novel
MMP11	GTEx	Heart_Atrial_Appendage	rs5760054	22	23819530	24161717	1	0.208198	Between 1-2 SD	0.0212192	1.00201e-22	5.91438e-19	NA	NA	NA	0.15	58.21	NA	NA	NA	Rasooly2025	HFrEF	2.06e-06	eQTL	Not novel
MAP3K7CL	GTEx	Cells_Cultured_fibroblasts	rs67463471	21	29195488	30567809	1	-0.266476	Between 1-2 SD	0.028585	1.13929e-20	6.02903e-17	NA	NA	NA	0.12	54.87	Joseph , Henry2025, Lee2025	EUR, Multi-ancestry, Multi-ancestry	HF, HF, HF	Rasooly2025	HFrEF	2.06e-06	eQTL	Not novel
ZBTB17	Olink	NA	rs848217	1	15945755	16272250	1	1.46591	Greater than 2 SD	0.161364	1.0417e-19	5.32883e-16	NA	NA	NA	0	53.77	Joseph, Henry2025	EUR, Multi-ancestry	HF, HF	Rasooly2025	HFrEF	2.06e-06	eQTL	Not novel
MYOZ1	GTEx	Heart_Atrial_Appendage	rs9664184;rs2177843	10	73650209;73650119	75409967;75409877	2	-0.0565809	Within 1 SD	0.00671628	3.62497e-17	1.50354e-13	0.230908	NA	NA	0.29;0.53	131.78;356.37	NA	NA	NA	Shah, Rasooly2025	HF, HFrEF	4.73E-05, 2.06E-06	eQTL, eQTL	Not novel		Sources:
PGAP3	GTEx	Adipose_Subcutaneous	rs2517955	17	39687428	37843681	1	0.346979	Between 1-2 SD	0.0421773	1.92495e-16	7.77407e-13	NA	NA	NA	0.08	44.7	Joseph , Joseph	AFR, EUR	HF, HF	Rasooly2025	HFrEF	2.06e-06	eQTL	Not novel		Enzan, N., et al. Genome-wide analysis of heart failure yields insights into disease heterogeneity and enables prognostic prediction in the Japanese population. Nat Commun 16, 9680 (2025). https://doi.org/10.1038/s41467-025-64659-6	Enzan, N., et al. Genome-wide analysis of heart failure yields insights into disease heterogeneity and enables prognostic prediction in the Japanese population. Nat Commun 16, 9680 (2025). https://doi.org/10.1038/s41467-025-64659-6
ZBTB17	eQTLGen	NA	rs848199	1	15966247	16292742	1	0.901709	Greater than 2 SD	0.111925	7.8614e-16	3.01615e-12	NA	NA	NA	0	31.22	Joseph, Henry2025	EUR, Multi-ancestry	HF, HF	Rasooly2025	HFrEF	2.06e-06	eQTL	Not novel		Henry2022	Henry, A et al. Therapeutic Targets for Heart Failure Identified Using Proteomics and Mendelian Randomization. https://doi.org/10.1161/CIRCULATIONAHA.121.056663Circulation. 2022;145:1205–1217
ERBB2	GTEx	Skin_Not_Sun_Exposed_Suprapubic	rs732083	17	39678114	37834367	1	0.439024	Greater than 2 SD	0.054605	8.98385e-16	3.36272e-12	NA	NA	NA	0.09	44.09	NA	NA	NA	Rasooly2025	HFrEF	2.06e-06	eQTL	Not novel		Henry2025	Henry, A., Mo, X., Finan, C. et al. Genome-wide association study meta-analysis provides insights into the etiology of heart failure and its subtypes. Nat Genet (2025). https://doi.org/10.1038/s41588-024-02064-3
ROCK2	GTEx	Muscle_Skeletal	rs12617534	2	11422909	11563035	1	-0.344537	Between 1-2 SD	0.0438825	4.11578e-15	1.40363e-11	NA	NA	NA	0.07	46.3	NA	NA	NA	Rasooly2025	HFrEF	2.06e-06	eQTL	Not novel		Joseph	Joseph, J et al. Genetic architecture of heart failure with preserved versus reduced ejection fraction. Nat Commun 13, 7753 (2022).
STARD3	GTEx	Cells_Cultured_fibroblasts	rs1877031	17	39657827	37814080	1	0.158258	Within 1 SD	0.0202965	6.32471e-15	1.98087e-11	NA	NA	NA	0.2	103.35	NA	NA	NA	Rasooly2025	HFrEF	2.06e-06	eQTL	Not novel		Lee2025	Lee, D.S.M., Cardone, K.M., Zhang, D.Y. et al. Common-variant and rare-variant genetic architecture of heart failure across the allele-frequency spectrum. Nat Genet 57, 829–838 (2025). https://doi.org/10.1038/s41588-025-02140-2
PNMT	GTEx	Nerve_Tibial	rs1877031	17	39657827	37814080	1	0.466761	Greater than 2 SD	0.0598619	6.32471e-15	1.98087e-11	NA	NA	NA	0.06	30.95	Joseph , Joseph , Joseph , Rasooly2023	EUR, AFR, EUR, EUR	HF, HF, HFrEF, HF	Rasooly2025	HFrEF	2.06e-06	eQTL	Not novel		Levin	Levin, M. G. et al. Genome-wide association and multi-trait analyses characterize the common genetic architecture of heart failure. Nat. Commun. 13, 6914 (2022).
PGAP3	GTEx	Brain_Spinal_cord_cervical_c-1	rs1877031	17	39657827	37814080	1	0.130264	Within 1 SD	0.0167063	6.32471e-15	1.98087e-11	NA	NA	NA	0.25	37.41	Joseph , Joseph	AFR, EUR	HF, HF	Rasooly2025	HFrEF	2.06e-06	eQTL	Not novel		Rasooly2023	Rasooly, D et al. Genome-wide association analysis and Mendelian randomization proteomics identify drug targets for heart failure. Nat Commun 14, 3826 (2023). https://doi.org/10.1038/s41467-023-39253-3
LTN1	GTEx	Muscle_Skeletal	rs62224014	21	28975597	30347919	1	-0.55855	Greater than 2 SD	0.0725214	1.34096e-14	4.11584e-11	NA	NA	NA	0.05	31.04	NA	NA	NA	Rasooly2025	HFrEF	2.06e-06	eQTL	Not novel		Rasooly2025	Rasooly D, et al. Large-scale multi-omics identifies drug targets for heart failure with reduced and preserved ejection fraction. Nat Cardiovasc Res. 2025 Feb 6. doi: 10.1038/s44161-025-00609-1. Epub ahead of print. PMID: 39915329.
ACTN2	GTEx	Esophagus_Gastroesophageal_Junction	rs4659701	1	236689867	236853167	1	0.126534	Within 1 SD	0.0167078	3.63767e-14	1.06651e-10	NA	NA	NA	0.24	89.34	Henry2025, Lee2025	Multi-ancestry, Multi-ancestry	HFrEF, HF	NA	NA	NA	NA	Not novel		Schmidt	Schmidt AF et al. Druggable proteins influencing cardiac structure and function: Implications for heart failure therapies and cancer cardiotoxicity. Sci Adv. 2023 Apr 28;9(17):eadd4984. doi: 10.1126/sciadv.add4984. Epub 2023 Apr 26. PMID: 37126556; PMCID: PMC10132758.
ACTN2	GTEx	Esophagus_Muscularis	rs4659701	1	236689867	236853167	1	0.0735551	Within 1 SD	0.00971238	3.63767e-14	1.06651e-10	NA	NA	NA	0.46	336.25	Henry2025, Lee2025	Multi-ancestry, Multi-ancestry	HFrEF, HF	NA	NA	NA	NA	Not novel		Shah	Shah, S et al. Genome-wide association and Mendelian randomisation analysis provide insights into the pathogenesis of heart failure. Nat. Commun. 11, 163 (2020).
PGAP3	GTEx	Heart_Atrial_Appendage	rs1565920	17	39675360	37831613	1	0.149067	Within 1 SD	0.0197178	4.03069e-14	1.06651e-10	NA	NA	NA	0.3	136.56	Joseph , Joseph	AFR, EUR	HF, HF	Rasooly2025	HFrEF	2.06e-06	eQTL	Not novel		Wu	Wu KH et al. Polygenic risk score from a multi-ancestry GWAS uncovers susceptibility of heart failure. https://www.medrxiv.org/content/10.1101/2021.12.06.21267389v1.full.pdf
PGAP3	GTEx	Adipose_Visceral_Omentum	rs1565920	17	39675360	37831613	1	0.226411	Between 1-2 SD	0.0299486	4.03069e-14	1.06651e-10	NA	NA	NA	0.13	61.31	Joseph , Joseph	AFR, EUR	HF, HF	Rasooly2025	HFrEF	2.06e-06	eQTL	Not novel		Zhou	Zhou W et al. Global Biobank Meta-analysis Initiative: Powering genetic discovery across human disease. Cell Genom. 2022 Oct 12;2(10):100192. doi: 10.1016/j.xgen.2022.100192. PMID: 36777996; PMCID: PMC9903716.
PGAP3	GTEx	Heart_Left_Ventricle	rs2517951	17	39696844	37853097	1	0.158232	Within 1 SD	0.0209302	4.03069e-14	1.06651e-10	NA	NA	NA	0.3	142.65	Joseph , Joseph	AFR, EUR	HF, HF	Rasooly2025	HFrEF	2.06e-06	eQTL	Not novel
PGAP3	GTEx	Stomach	rs1565920	17	39675360	37831613	1	0.185155	Within 1 SD	0.0244914	4.03069e-14	1.06651e-10	NA	NA	NA	0.37	157.3	Joseph , Joseph	AFR, EUR	HF, HF	Rasooly2025	HFrEF	2.06e-06	eQTL	Not novel
PGAP3	GTEx	Liver	rs1565920	17	39675360	37831613	1	0.165759	Within 1 SD	0.0219258	4.03069e-14	1.06651e-10	NA	NA	NA	0.38	110.75	Joseph , Joseph	AFR, EUR	HF, HF	Rasooly2025	HFrEF	2.06e-06	eQTL	Not novel
PGAP3	GTEx	Adrenal_Gland	rs2517951	17	39696844	37853097	1	0.170184	Within 1 SD	0.0225111	4.03069e-14	1.06651e-10	NA	NA	NA	0.18	42.32	Joseph , Joseph	AFR, EUR	HF, HF	Rasooly2025	HFrEF	2.06e-06	eQTL	Not novel
SMARCB1	GTEx	Artery_Coronary	rs2267045	22	23833396	24175583	1	0.154587	Within 1 SD	0.0205438	5.28203e-14	1.37392e-10	NA	NA	NA	0.16	34.94	Enzan, Lee2025	ASN, Multi-ancestry	HFrEF, HF	NA	NA	NA	NA	Not novel
ERBB2	eQTLGen	NA	rs903506	17	39723509	37879762	1	0.818471	Greater than 2 SD	0.109227	6.71461e-14	1.71744e-10	NA	NA	NA	0	33.2	NA	NA	NA	Rasooly2025	HFrEF	2.06e-06	eQTL	Not novel
PGAP3	GTEx	Breast_Mammary_Tissue	rs407307	17	39670910	37827163	1	0.325254	Between 1-2 SD	0.0434832	7.43226e-14	1.72818e-10	NA	NA	NA	0.12	46.24	Joseph , Joseph	AFR, EUR	HF, HF	Rasooly2025	HFrEF	2.06e-06	eQTL	Not novel
PGAP3	GTEx	Prostate	rs407307	17	39670910	37827163	1	0.210426	Between 1-2 SD	0.0281319	7.43226e-14	1.72818e-10	NA	NA	NA	0.18	41.44	Joseph , Joseph	AFR, EUR	HF, HF	Rasooly2025	HFrEF	2.06e-06	eQTL	Not novel
PGAP3	GTEx	Thyroid	rs407307	17	39670910	37827163	1	0.182707	Within 1 SD	0.0244261	7.43226e-14	1.72818e-10	NA	NA	NA	0.26	176.11	Joseph , Joseph	AFR, EUR	HF, HF	Rasooly2025	HFrEF	2.06e-06	eQTL	Not novel
PGAP3	eQTLGen	NA	rs62678161	17	39670910	37827163	1	0.145797	Within 1 SD	0.0194916	7.43226e-14	1.72818e-10	NA	NA	NA	0.03	933.85	Joseph , Joseph	AFR, EUR	HF, HF	Rasooly2025	HFrEF	2.06e-06	eQTL	Not novel
PGAP3	GTEx	Esophagus_Muscularis	rs407307	17	39670910	37827163	1	0.260253	Between 1-2 SD	0.0347932	7.43226e-14	1.72818e-10	NA	NA	NA	0.15	70.33	Joseph , Joseph	AFR, EUR	HF, HF	Rasooly2025	HFrEF	2.06e-06	eQTL	Not novel
PGAP3	GTEx	Pancreas	rs407307	17	39670910	37827163	1	0.138303	Within 1 SD	0.0184897	7.43226e-14	1.72818e-10	NA	NA	NA	0.36	139.99	Joseph , Joseph	AFR, EUR	HF, HF	Rasooly2025	HFrEF	2.06e-06	eQTL	Not novel
PGAP3	GTEx	Skin_Sun_Exposed_Lower_leg	rs903503	17	39673318	37829571	1	0.258233	Between 1-2 SD	0.0345847	8.22518e-14	1.8294e-10	NA	NA	NA	0.14	83.32	Joseph , Joseph	AFR, EUR	HF, HF	Rasooly2025	HFrEF	2.06e-06	eQTL	Not novel
PGAP3	GTEx	Nerve_Tibial	rs903503	17	39673318	37829571	1	0.220202	Between 1-2 SD	0.0294913	8.22518e-14	1.8294e-10	NA	NA	NA	0.17	88.68	Joseph , Joseph	AFR, EUR	HF, HF	Rasooly2025	HFrEF	2.06e-06	eQTL	Not novel
B3GNT8	deCODE	NA	rs45563938;rs284662;rs284663	19	41426158;41426370;41426707	41932063;41932275;41932612	3	-0.043356	Within 1 SD	0.00603865	6.98392e-13	1.53113e-09	0.54258	-0.042173	0.468473	0.1;0.42;0.42	4147.6;25444.93;25558.8	NA	NA	NA	Rasooly2025	HFrEF	2.06e-06	pQTL, pQTL	Not novel
PROM1	GTEx	Heart_Left_Ventricle	rs6816182	4	16034373	16035996	1	-0.142714	Within 1 SD	0.0199456	8.35678e-13	1.80631e-09	NA	NA	NA	0.2	82.11	NA	NA	NA	Rasooly2025	HFrEF	2.06e-06	eQTL	Not novel
FBXL20	GTEx	Adipose_Subcutaneous	rs8070695	17	39321809	37478062	1	-0.305393	Between 1-2 SD	0.0437057	2.79828e-12	5.96445e-09	NA	NA	NA	0.08	43.77	Lee2025	Multi-ancestry	HF	Rasooly2025	HFrEF	2.06e-06	eQTL	Not novel
BAG3	eQTLGen	NA	rs196336	10	119654724	121414236	1	-0.319434	Between 1-2 SD	0.0459746	3.70365e-12	7.78608e-09	NA	NA	NA	0.01	209.52	Joseph , Joseph , Joseph , Levin, Rasooly2023, Shah, Wu, Zhou, Enzan, Henry2025, Henry2025, Henry2025, Lee2025	EUR, AFR, EUR, Multi_ancestry, EUR, EUR, Multi_ancestry, afr,amr,eas,fin,nfe,sas, ASN, Multi-ancestry, Multi-ancestry, Multi-ancestry, Multi-ancestry	HFrEF, HFrEF, HF, HF, HF, HF, HF, HF, HFrEF, HF, HF, HFrEF, HF	Schmidt, Shah, Rasooly2025	HF, HF, HFrEF	1.29E-05, 1.39E-06, 2.06E-06	pQTL, pQTL, eQTL	Not novel
FLNC	GTEx	Testis	rs55985730;rs35279564	7	128776990;128835777	128417044;128475831	2	-0.162566	Within 1 SD	0.0234195	3.87991e-12	8.04642e-09	2.7642e-05	NA	NA	0.12;0.12	37.59;36.89	Henry2025	Multi-ancestry	HF	NA	NA	NA	NA	Reassignment
PGAP3	GTEx	Muscle_Skeletal	rs907089	17	39677347	37833600	1	0.228131	Between 1-2 SD	0.0331085	5.56314e-12	1.12336e-08	NA	NA	NA	0.15	108.64	Joseph , Joseph	AFR, EUR	HF, HF	Rasooly2025	HFrEF	2.06e-06	eQTL	Not novel
PGAP3	GTEx	Colon_Transverse	rs907089	17	39677347	37833600	1	0.252679	Between 1-2 SD	0.0366711	5.56314e-12	1.12336e-08	NA	NA	NA	0.23	88.68	Joseph , Joseph	AFR, EUR	HF, HF	Rasooly2025	HFrEF	2.06e-06	eQTL	Not novel
PROB1	GTEx	Brain_Cortex	rs6876106	5	139374341	138710030	1	0.182265	Within 1 SD	0.0265073	6.15422e-12	1.22658e-08	NA	NA	NA	0.31	80.17	Enzan	ASN	HFrEF	NA	NA	NA	NA	Not novel
FBXL20	GTEx	Artery_Aorta	rs113414512	17	39379045	37535298	1	-0.269075	Between 1-2 SD	0.039863	1.47845e-11	2.90887e-08	NA	NA	NA	0.11	41.08	Lee2025	Multi-ancestry	HF	Rasooly2025	HFrEF	2.06e-06	eQTL	Not novel
FBXL20	GTEx	Thyroid	rs62075056	17	39466541	37622794	1	-0.223936	Between 1-2 SD	0.0331912	1.51104e-11	2.93537e-08	NA	NA	NA	0.12	67.39	Lee2025	Multi-ancestry	HF	Rasooly2025	HFrEF	2.06e-06	eQTL	Not novel
PROM1	GTEx	Artery_Tibial	rs13133886	4	16034172	16035795	1	-0.0746296	Within 1 SD	0.0110954	1.74163e-11	3.06968e-08	NA	NA	NA	0.54	574.05	NA	NA	NA	Rasooly2025	HFrEF	2.06e-06	eQTL	Not novel
TAPT1	GTEx	Artery_Tibial	rs13133886	4	16034172	16035795	1	-0.312306	Between 1-2 SD	0.0464314	1.74163e-11	3.06968e-08	NA	NA	NA	0.1	54.49	NA	NA	NA	Rasooly2025	HFrEF	2.06e-06	eQTL	Not novel
FBXL20	GTEx	Artery_Tibial	rs11078896	17	39259291	37415544	1	-0.300492	Between 1-2 SD	0.0446828	1.75592e-11	3.06968e-08	NA	NA	NA	0.11	57.56	Lee2025	Multi-ancestry	HF	Rasooly2025	HFrEF	2.06e-06	eQTL	Not novel
FBXL20	GTEx	Cells_Cultured_fibroblasts	rs11078896	17	39259291	37415544	1	-0.252117	Between 1-2 SD	0.0374895	1.75592e-11	3.06968e-08	NA	NA	NA	0.1	48.47	Lee2025	Multi-ancestry	HF	Rasooly2025	HFrEF	2.06e-06	eQTL	Not novel
PROM1	GTEx	Artery_Aorta	rs11730129	4	16031325	16032948	1	-0.0547539	Within 1 SD	0.0081444	1.78153e-11	3.06968e-08	NA	NA	NA	0.65	623.45	NA	NA	NA	Rasooly2025	HFrEF	2.06e-06	eQTL	Not novel
PROM1	GTEx	Artery_Coronary	rs11730129	4	16031325	16032948	1	-0.0680902	Within 1 SD	0.0101281	1.78153e-11	3.06968e-08	NA	NA	NA	0.31	79.72	NA	NA	NA	Rasooly2025	HFrEF	2.06e-06	eQTL	Not novel
TAPT1	GTEx	Artery_Aorta	rs11730129	4	16031325	16032948	1	-0.172676	Within 1 SD	0.0256848	1.78153e-11	3.06968e-08	NA	NA	NA	0.17	70.43	NA	NA	NA	Rasooly2025	HFrEF	2.06e-06	eQTL	Not novel
PROB1	GTEx	Brain_Frontal_Cortex_BA9	rs11748963	5	139394348	138730037	1	0.185515	Within 1 SD	0.0276518	1.96023e-11	3.06968e-08	NA	NA	NA	0.22	45.21	Enzan	ASN	HFrEF	NA	NA	NA	NA	Not novel
DNAJC18	GTEx	Liver	rs11748963	5	139394348	138730037	1	-0.172951	Within 1 SD	0.0257791	1.96023e-11	3.06968e-08	NA	NA	NA	0.19	41.49	Lee2025	Multi-ancestry	HF	NA	NA	NA	NA	Reassignment
PROB1	GTEx	Artery_Tibial	rs11748963	5	139394348	138730037	1	0.194562	Between 1-2 SD	0.0290004	1.96023e-11	3.06968e-08	NA	NA	NA	0.27	181.11	Enzan	ASN	HFrEF	NA	NA	NA	NA	Not novel
PROB1	GTEx	Pituitary	rs11748963	5	139394348	138730037	1	0.163133	Within 1 SD	0.0243157	1.96023e-11	3.06968e-08	NA	NA	NA	0.22	60.31	Enzan	ASN	HFrEF	NA	NA	NA	NA	Not novel
PROB1	GTEx	Esophagus_Muscularis	rs11748963	5	139394348	138730037	1	0.423843	Greater than 2 SD	0.0631756	1.96023e-11	3.06968e-08	NA	NA	NA	0.07	31.94	Enzan	ASN	HFrEF	NA	NA	NA	NA	Not novel
PROB1	GTEx	Artery_Coronary	rs11748963	5	139394348	138730037	1	0.252874	Between 1-2 SD	0.037692	1.96023e-11	3.06968e-08	NA	NA	NA	0.16	34.27	Enzan	ASN	HFrEF	NA	NA	NA	NA	Not novel
PROB1	GTEx	Lung	rs11748963	5	139394348	138730037	1	0.218	Between 1-2 SD	0.0324939	1.96023e-11	3.06968e-08	NA	NA	NA	0.18	93.94	Enzan	ASN	HFrEF	NA	NA	NA	NA	Not novel
DNAJC18	GTEx	Heart_Left_Ventricle	rs11748963	5	139394348	138730037	1	-0.156978	Within 1 SD	0.0233983	1.96023e-11	3.06968e-08	NA	NA	NA	0.3	141.18	Lee2025	Multi-ancestry	HF	NA	NA	NA	NA	Reassignment
PROB1	GTEx	Adipose_Subcutaneous	rs11748963	5	139394348	138730037	1	0.301647	Between 1-2 SD	0.0449618	1.96023e-11	3.06968e-08	NA	NA	NA	0.1	55.34	Enzan	ASN	HFrEF	NA	NA	NA	NA	Not novel
PROB1	GTEx	Nerve_Tibial	rs11748963	5	139394348	138730037	1	0.209729	Between 1-2 SD	0.0312611	1.96023e-11	3.06968e-08	NA	NA	NA	0.17	90.83	Enzan	ASN	HFrEF	NA	NA	NA	NA	Not novel
PROB1	GTEx	Cells_EBV-transformed_lymphocytes	rs11748963	5	139394348	138730037	1	0.168471	Within 1 SD	0.0251114	1.96023e-11	3.06968e-08	NA	NA	NA	0.24	35.55	Enzan	ASN	HFrEF	NA	NA	NA	NA	Not novel
CTNNAL1	GTEx	Nerve_Tibial	rs7850283;rs72760327	9	109060884;109061225	111823164;111823505	2	0.123077	Within 1 SD	0.0184502	2.54431e-11	3.94409e-08	0.969918	NA	NA	0.35;0.29	243.63;186.31	NA	NA	NA	NA	NA	NA	NA	Novel
PNMT	GTEx	Heart_Atrial_Appendage	rs12453682	17	39613752	37770005	1	0.196179	Between 1-2 SD	0.0295613	3.21516e-11	4.93418e-08	NA	NA	NA	0.23	93.04	Joseph , Joseph , Joseph , Rasooly2023	EUR, AFR, EUR, EUR	HF, HF, HFrEF, HF	Rasooly2025	HFrEF	2.06e-06	eQTL	Not novel
SMARCB1	eQTLGen	NA	rs35370296	22	23815350	24157537	1	0.124596	Within 1 SD	0.0188405	3.76081e-11	5.68051e-08	NA	NA	NA	0.04	1261.22	Enzan, Lee2025	ASN, Multi-ancestry	HFrEF, HF	NA	NA	NA	NA	Not novel
C1orf226	GTEx	Heart_Atrial_Appendage	rs12143842	1	162064100	162033890	1	-0.170639	Within 1 SD	0.0258163	3.84954e-11	5.68051e-08	NA	NA	NA	0.15	58.37	NA	NA	NA	NA	NA	NA	NA	Novel
C1orf226	GTEx	Heart_Left_Ventricle	rs12143842	1	162064100	162033890	1	-0.164653	Within 1 SD	0.0249105	3.84954e-11	5.68051e-08	NA	NA	NA	0.16	61.9	NA	NA	NA	NA	NA	NA	NA	Novel
DNAJC18	GTEx	Small_Intestine_Terminal_Ileum	rs6596475	5	139383969	138719658	1	-0.171147	Within 1 SD	0.0260957	5.4373e-11	7.51748e-08	NA	NA	NA	0.24	43.78	Lee2025	Multi-ancestry	HF	NA	NA	NA	NA	Reassignment
PROB1	GTEx	Skin_Sun_Exposed_Lower_leg	rs6596475	5	139383969	138719658	1	0.155172	Within 1 SD	0.0236599	5.4373e-11	7.51748e-08	NA	NA	NA	0.09	52.7	Enzan	ASN	HFrEF	NA	NA	NA	NA	Not novel
PROB1	GTEx	Spleen	rs6596475	5	139383969	138719658	1	0.0735729	Within 1 SD	0.011218	5.4373e-11	7.51748e-08	NA	NA	NA	0.45	151.97	Enzan	ASN	HFrEF	NA	NA	NA	NA	Not novel
MED1	eQTLGen	NA	rs12450559	17	39538456	37694709	1	0.311983	Between 1-2 SD	0.0475804	5.4915e-11	7.52463e-08	NA	NA	NA	0.01	164.52	NA	NA	NA	Rasooly2025	HFrEF	2.06e-06	eQTL	Not novel
PDLIM5	GTEx	Cells_Cultured_fibroblasts	rs4699316;rs12500426	4	94658215;94593458	95579366;95514609	2	-0.0808778	Within 1 SD	0.012339	5.57721e-11	7.57444e-08	0.973838	NA	NA	0.29;0.26	170.58;141.96	Henry2025	Multi-ancestry	HF	Rasooly2025	HFrEF	2.06e-06	eQTL	Not novel
DNAJC18	GTEx	Adipose_Subcutaneous	rs11242465	5	139426616	138762305	1	-0.344555	Between 1-2 SD	0.052764	6.57168e-11	8.54686e-08	NA	NA	NA	0.08	39.99	Lee2025	Multi-ancestry	HF	NA	NA	NA	NA	Reassignment
DNAJC18	GTEx	Stomach	rs11242465	5	139426616	138762305	1	-0.189777	Within 1 SD	0.0290617	6.57168e-11	8.54686e-08	NA	NA	NA	0.2	65.35	Lee2025	Multi-ancestry	HF	NA	NA	NA	NA	Reassignment
DNAJC18	GTEx	Spleen	rs11242465	5	139426616	138762305	1	-0.100753	Within 1 SD	0.015429	6.57168e-11	8.54686e-08	NA	NA	NA	0.28	70.11	Lee2025	Multi-ancestry	HF	NA	NA	NA	NA	Reassignment
DNAJC18	GTEx	Adrenal_Gland	rs11242465	5	139426616	138762305	1	-0.0917763	Within 1 SD	0.0140543	6.57168e-11	8.54686e-08	NA	NA	NA	0.33	96.93	Lee2025	Multi-ancestry	HF	NA	NA	NA	NA	Reassignment
DNAJC18	GTEx	Cells_EBV-transformed_lymphocytes	rs11242465	5	139426616	138762305	1	-0.0798757	Within 1 SD	0.0122319	6.57168e-11	8.54686e-08	NA	NA	NA	0.38	69.29	Lee2025	Multi-ancestry	HF	NA	NA	NA	NA	Reassignment
PROB1	GTEx	Esophagus_Mucosa	rs10063870	5	139392844	138728533	1	0.134977	Within 1 SD	0.020745	7.69252e-11	9.76721e-08	NA	NA	NA	0.2	104.02	Enzan	ASN	HFrEF	NA	NA	NA	NA	Not novel
FBXL20	GTEx	Colon_Transverse	rs12947281	17	39495957	37652210	1	-0.134041	Within 1 SD	0.0206017	7.70094e-11	9.76721e-08	NA	NA	NA	0.26	106.96	Lee2025	Multi-ancestry	HF	Rasooly2025	HFrEF	2.06e-06	eQTL	Not novel
SPATA24	GTEx	Muscle_Skeletal	rs4835654	5	139399917	138735606	1	-0.159805	Within 1 SD	0.02461	8.38611e-11	1.04633e-07	NA	NA	NA	0.14	98.9	Enzan	ASN	HFrEF	NA	NA	NA	NA	Not novel
SPATA24	GTEx	Artery_Tibial	rs4835654	5	139399917	138735606	1	-0.184425	Within 1 SD	0.0284015	8.38611e-11	1.04633e-07	NA	NA	NA	0.06	33.5	Enzan	ASN	HFrEF	NA	NA	NA	NA	Not novel
AMT	GTEx	Stomach	rs9817807	3	49405115	49442548	1	-0.142743	Within 1 SD	0.0222105	1.30293e-10	1.59964e-07	NA	NA	NA	0.27	96.74	NA	NA	NA	Rasooly2025	HFrEF	2.06e-06	eQTL	Not novel
P4HTM	GTEx	Brain_Cerebellum	rs9817807	3	49405115	49442548	1	-0.148307	Within 1 SD	0.0230763	1.30293e-10	1.59964e-07	NA	NA	NA	0.22	53.38	NA	NA	NA	Rasooly2025	HFrEF	2.06e-06	eQTL	Not novel
AMT	GTEx	Lung	rs9842132	3	49390500	49427933	1	-0.117062	Within 1 SD	0.0182492	1.41161e-10	1.70579e-07	NA	NA	NA	0.54	525.74	NA	NA	NA	Rasooly2025	HFrEF	2.06e-06	eQTL	Not novel
TCTA	GTEx	Thyroid	rs9842132	3	49390500	49427933	1	-0.371121	Between 1-2 SD	0.0578554	1.41161e-10	1.70579e-07	NA	NA	NA	0.09	50.46	NA	NA	NA	Rasooly2025	HFrEF	2.06e-06	eQTL	Not novel
SPATA24	GTEx	Adrenal_Gland	rs11950646	5	139378785	138714474	1	-0.118639	Within 1 SD	0.0185675	1.66309e-10	1.99397e-07	NA	NA	NA	0.15	36.32	Enzan	ASN	HFrEF	NA	NA	NA	NA	Not novel
PROB1	GTEx	Thyroid	rs10063949	5	139383837	138719526	1	0.154804	Within 1 SD	0.0243263	1.97032e-10	2.32598e-07	NA	NA	NA	0.15	89.86	Enzan	ASN	HFrEF	NA	NA	NA	NA	Not novel
SPATA24	GTEx	Thyroid	rs4257763	5	139378470	138714159	1	-0.226348	Between 1-2 SD	0.035569	1.97032e-10	2.32598e-07	NA	NA	NA	0.06	30.78	Enzan	ASN	HFrEF	NA	NA	NA	NA	Not novel
KLHDC8B	GTEx	Artery_Tibial	rs11130182	3	49169334	49206767	1	0.280037	Between 1-2 SD	0.044368	2.76008e-10	3.10939e-07	NA	NA	NA	0.06	33.4	NA	NA	NA	Rasooly2025	HFrEF	2.06e-06	eQTL	Not novel
PROB1	eQTLGen	NA	rs4074032	5	139402489	138738178	1	0.43386	Greater than 2 SD	0.0687392	2.76008e-10	3.10939e-07	NA	NA	NA	0	58.2	Enzan	ASN	HFrEF	NA	NA	NA	NA	Not novel
ARIH2	GTEx	Adrenal_Gland	rs11130182	3	49169334	49206767	1	-0.139787	Within 1 SD	0.0221473	2.76008e-10	3.10939e-07	NA	NA	NA	0.14	33.37	NA	NA	NA	Rasooly2025	HFrEF	2.06e-06	eQTL	Not novel
KLHDC8B	GTEx	Nerve_Tibial	rs11130182	3	49169334	49206767	1	0.287284	Between 1-2 SD	0.0455162	2.76008e-10	3.10939e-07	NA	NA	NA	0.08	39.17	NA	NA	NA	Rasooly2025	HFrEF	2.06e-06	eQTL	Not novel
SPATA24	eQTLGen	NA	rs62385284	5	139400806	138736495	1	-0.260516	Between 1-2 SD	0.0412751	2.76008e-10	3.10939e-07	NA	NA	NA	0.01	223.82	Enzan	ASN	HFrEF	NA	NA	NA	NA	Not novel
PGAP3	GTEx	Skin_Not_Sun_Exposed_Suprapubic	rs2941505	17	39676451	37832704	1	0.270486	Between 1-2 SD	0.0428608	2.77577e-10	3.10939e-07	NA	NA	NA	0.13	66.51	Joseph , Joseph	AFR, EUR	HF, HF	Rasooly2025	HFrEF	2.06e-06	eQTL	Not novel
PGAP3	GTEx	Lung	rs2941505	17	39676451	37832704	1	0.213992	Between 1-2 SD	0.0339088	2.77577e-10	3.10939e-07	NA	NA	NA	0.18	93.89	Joseph , Joseph	AFR, EUR	HF, HF	Rasooly2025	HFrEF	2.06e-06	eQTL	Not novel
SPATA24	GTEx	Heart_Left_Ventricle	rs4075682	5	139402962	138738651	1	-0.153459	Within 1 SD	0.0245153	3.85619e-10	4.25751e-07	NA	NA	NA	0.18	74.43	Enzan	ASN	HFrEF	NA	NA	NA	NA	Not novel
ATP6V1F	GTEx	Skin_Not_Sun_Exposed_Suprapubic	rs62478852	7	128867438	128507492	1	0.464992	Greater than 2 SD	0.0744868	4.30347e-10	4.7174e-07	NA	NA	NA	0.08	36.18	NA	NA	NA	Rasooly2025	HFrEF	2.06e-06	eQTL	Not novel
AMT	GTEx	Adipose_Visceral_Omentum	rs11720542	3	49319994	49357427	1	-0.130099	Within 1 SD	0.020918	4.98703e-10	5.42794e-07	NA	NA	NA	0.53	447.74	NA	NA	NA	Rasooly2025	HFrEF	2.06e-06	eQTL	Not novel
DERL3	GTEx	Brain_Cerebellum	rs5760034	22	23806712	24148899	1	0.164096	Within 1 SD	0.0264205	5.26694e-10	5.65242e-07	NA	NA	NA	0.19	43.97	NA	NA	NA	NA	NA	NA	NA	Novel
DERL3	GTEx	Brain_Cerebellar_Hemisphere	rs5760034	22	23806712	24148899	1	0.158611	Within 1 SD	0.0255374	5.26694e-10	5.65242e-07	NA	NA	NA	0.18	34.28	NA	NA	NA	NA	NA	NA	NA	Novel
ATF1	GTEx	Muscle_Skeletal	rs11169571	12	50819982	51213765	1	0.197737	Between 1-2 SD	0.0319075	5.74826e-10	6.12613e-07	NA	NA	NA	0.09	61.63	Lee2025	Multi-ancestry	HF	Rasooly2025	HFrEF	2.06e-06	eQTL	Not novel
AMT	GTEx	Adipose_Subcutaneous	rs11720657	3	49355187	49392620	1	-0.121474	Within 1 SD	0.0196467	6.29239e-10	6.56088e-07	NA	NA	NA	0.47	441.66	NA	NA	NA	Rasooly2025	HFrEF	2.06e-06	eQTL	Not novel
AMT	GTEx	Esophagus_Muscularis	rs11720657	3	49355187	49392620	1	-0.145204	Within 1 SD	0.0234847	6.29239e-10	6.56088e-07	NA	NA	NA	0.52	434.94	NA	NA	NA	Rasooly2025	HFrEF	2.06e-06	eQTL	Not novel
AMT	GTEx	Colon_Sigmoid	rs11720657	3	49355187	49392620	1	-0.116508	Within 1 SD	0.0188435	6.29239e-10	6.56088e-07	NA	NA	NA	0.43	203.26	NA	NA	NA	Rasooly2025	HFrEF	2.06e-06	eQTL	Not novel
CCDC36	GTEx	Prostate	rs4955420	3	49171432	49208865	1	-0.0746228	Within 1 SD	0.0120924	6.78368e-10	6.56088e-07	NA	NA	NA	0.22	52.45	NA	NA	NA	Rasooly2025	HFrEF	2.06e-06	eQTL	Not novel
AMT	GTEx	Colon_Transverse	rs4955440	3	49351200	49388633	1	-0.13015	Within 1 SD	0.0210915	6.79747e-10	6.56088e-07	NA	NA	NA	0.3	131.43	NA	NA	NA	Rasooly2025	HFrEF	2.06e-06	eQTL	Not novel
AMT	GTEx	Testis	rs9811047	3	49291400	49328833	1	-0.100828	Within 1 SD	0.0163397	6.79747e-10	6.56088e-07	NA	NA	NA	0.46	236.85	NA	NA	NA	Rasooly2025	HFrEF	2.06e-06	eQTL	Not novel
AMT	GTEx	Muscle_Skeletal	rs11130190	3	49364704	49402137	1	-0.166182	Within 1 SD	0.0269307	6.79747e-10	6.56088e-07	NA	NA	NA	0.33	289.18	NA	NA	NA	Rasooly2025	HFrEF	2.06e-06	eQTL	Not novel
AMT	GTEx	Brain_Cortex	rs4955440	3	49351200	49388633	1	-0.0824305	Within 1 SD	0.0133583	6.79747e-10	6.56088e-07	NA	NA	NA	0.44	143.98	NA	NA	NA	Rasooly2025	HFrEF	2.06e-06	eQTL	Not novel
GPX1	GTEx	Brain_Caudate_basal_ganglia	rs4955440	3	49351200	49388633	1	0.177013	Within 1 SD	0.0286859	6.79747e-10	6.56088e-07	NA	NA	NA	0.3	72	NA	NA	NA	NA	NA	NA	NA	Novel
ATF1	GTEx	Artery_Tibial	rs11169570	12	50817909	51211692	1	0.124205	Within 1 SD	0.0201414	6.97446e-10	6.60705e-07	NA	NA	NA	0.3	209.01	Lee2025	Multi-ancestry	HF	Rasooly2025	HFrEF	2.06e-06	eQTL	Not novel
GMPPB	GTEx	Brain_Frontal_Cortex_BA9	rs6797299	3	49572361	49609794	1	0.0882629	Within 1 SD	0.0143129	6.97446e-10	6.60705e-07	NA	NA	NA	0.34	78.95	NA	NA	NA	Rasooly2025	HFrEF	2.06e-06	eQTL	Not novel
ATF1	GTEx	Adipose_Subcutaneous	rs11169562	12	50793507	51187290	1	0.2372	Between 1-2 SD	0.0384649	6.97446e-10	6.60705e-07	NA	NA	NA	0.09	50.38	Lee2025	Multi-ancestry	HF	Rasooly2025	HFrEF	2.06e-06	eQTL	Not novel
WDR6	GTEx	Spleen	rs4974084	3	48901647	48939080	1	0.106758	Within 1 SD	0.0173368	7.37183e-10	6.81521e-07	NA	NA	NA	0.34	93.74	NA	NA	NA	Rasooly2025	HFrEF	2.06e-06	eQTL	Not novel
ARIH2	GTEx	Lung	rs4974084	3	48901647	48939080	1	-0.176111	Within 1 SD	0.0285992	7.37183e-10	6.81521e-07	NA	NA	NA	0.11	56.27	NA	NA	NA	Rasooly2025	HFrEF	2.06e-06	eQTL	Not novel
WDR6	GTEx	Brain_Putamen_basal_ganglia	rs4974084	3	48901647	48939080	1	0.151371	Within 1 SD	0.0245816	7.37183e-10	6.81521e-07	NA	NA	NA	0.26	52.1	NA	NA	NA	Rasooly2025	HFrEF	2.06e-06	eQTL	Not novel
WDR6	GTEx	Brain_Spinal_cord_cervical_c-1	rs4974084	3	48901647	48939080	1	0.116617	Within 1 SD	0.0189378	7.37183e-10	6.81521e-07	NA	NA	NA	0.24	34.98	NA	NA	NA	Rasooly2025	HFrEF	2.06e-06	eQTL	Not novel
CCDC92	GTEx	Heart_Left_Ventricle	rs12311114	12	123976156	124460703	1	-0.108014	Within 1 SD	0.017621	8.79508e-10	8.08231e-07	NA	NA	NA	0.28	132.05	NA	NA	NA	Rasooly2025	HFrEF	2.06e-06	eQTL	Not novel
GMPPB	GTEx	Testis	rs1491983	3	49602370	49639803	1	0.151648	Within 1 SD	0.0247911	9.53406e-10	8.70925e-07	NA	NA	NA	0.11	35.08	NA	NA	NA	Rasooly2025	HFrEF	2.06e-06	eQTL	Not novel
KLHDC8B	GTEx	Skin_Not_Sun_Exposed_Suprapubic	rs4855837	3	49545244	49582677	1	0.223632	Between 1-2 SD	0.0366828	1.08494e-09	9.85211e-07	NA	NA	NA	0.12	59.05	NA	NA	NA	Rasooly2025	HFrEF	2.06e-06	eQTL	Not novel
PHACTR1	GTEx	Artery_Tibial	rs9349379	6	12903725	12903957	1	-0.135997	Within 1 SD	0.0223756	1.2175e-09	1.06343e-06	NA	NA	NA	0.31	216.16	Joseph , Rasooly2023	EUR, EUR	HFrEF, HF	Rasooly2025	HFrEF	2.06e-06	eQTL	Not novel
PHACTR1	GTEx	Artery_Aorta	rs9349379	6	12903725	12903957	1	-0.166898	Within 1 SD	0.0274597	1.2175e-09	1.06343e-06	NA	NA	NA	0.18	72.2	Joseph , Rasooly2023	EUR, EUR	HFrEF, HF	Rasooly2025	HFrEF	2.06e-06	eQTL	Not novel
PHACTR1	GTEx	Artery_Coronary	rs9349379	6	12903725	12903957	1	-0.117725	Within 1 SD	0.0193693	1.2175e-09	1.06343e-06	NA	NA	NA	0.18	37.84	Joseph , Rasooly2023	EUR, EUR	HFrEF, HF	Rasooly2025	HFrEF	2.06e-06	eQTL	Not novel
AMT	eQTLGen	NA	rs77732533	3	49538116	49575549	1	-0.0867289	Within 1 SD	0.0142827	1.261e-09	1.06343e-06	NA	NA	NA	0.07	1979.56	NA	NA	NA	Rasooly2025	HFrEF	2.06e-06	eQTL	Not novel
TCTA	eQTLGen	NA	rs77732533	3	49538116	49575549	1	-0.424962	Greater than 2 SD	0.0699838	1.261e-09	1.06343e-06	NA	NA	NA	0	72.12	NA	NA	NA	Rasooly2025	HFrEF	2.06e-06	eQTL	Not novel
ATF1	GTEx	Colon_Sigmoid	rs11169578	12	50825918	51219701	1	0.122496	Within 1 SD	0.0201824	1.28353e-09	1.06343e-06	NA	NA	NA	0.2	66.97	Lee2025	Multi-ancestry	HF	Rasooly2025	HFrEF	2.06e-06	eQTL	Not novel
GMPPB	GTEx	Thyroid	rs6809879	3	49797138	49834571	1	0.203753	Between 1-2 SD	0.0335976	1.32351e-09	1.06343e-06	NA	NA	NA	0.25	162.34	NA	NA	NA	Rasooly2025	HFrEF	2.06e-06	eQTL	Not novel
GMPPB	GTEx	Adipose_Visceral_Omentum	rs6809879	3	49797138	49834571	1	0.125654	Within 1 SD	0.0207195	1.32351e-09	1.06343e-06	NA	NA	NA	0.32	185.32	NA	NA	NA	Rasooly2025	HFrEF	2.06e-06	eQTL	Not novel
GMPPB	GTEx	Skin_Not_Sun_Exposed_Suprapubic	rs6809879	3	49797138	49834571	1	0.0888839	Within 1 SD	0.0146564	1.32351e-09	1.06343e-06	NA	NA	NA	0.48	397.45	NA	NA	NA	Rasooly2025	HFrEF	2.06e-06	eQTL	Not novel
GMPPB	GTEx	Skin_Sun_Exposed_Lower_leg	rs6809879	3	49797138	49834571	1	0.086786	Within 1 SD	0.0143105	1.32351e-09	1.06343e-06	NA	NA	NA	0.48	484.27	NA	NA	NA	Rasooly2025	HFrEF	2.06e-06	eQTL	Not novel
GMPPB	GTEx	Brain_Putamen_basal_ganglia	rs6809879	3	49797138	49834571	1	0.0679764	Within 1 SD	0.0112089	1.32351e-09	1.06343e-06	NA	NA	NA	0.47	133.03	NA	NA	NA	Rasooly2025	HFrEF	2.06e-06	eQTL	Not novel
GMPPB	GTEx	Brain_Hippocampus	rs6809879	3	49797138	49834571	1	0.0687445	Within 1 SD	0.0113355	1.32351e-09	1.06343e-06	NA	NA	NA	0.47	130.41	NA	NA	NA	Rasooly2025	HFrEF	2.06e-06	eQTL	Not novel
GMPPB	GTEx	Brain_Cerebellar_Hemisphere	rs6809879	3	49797138	49834571	1	0.0730143	Within 1 SD	0.0120396	1.32351e-09	1.06343e-06	NA	NA	NA	0.52	167.25	NA	NA	NA	Rasooly2025	HFrEF	2.06e-06	eQTL	Not novel
GMPPB	GTEx	Adipose_Subcutaneous	rs6809879	3	49797138	49834571	1	0.120636	Within 1 SD	0.0198921	1.32351e-09	1.06343e-06	NA	NA	NA	0.32	235.79	NA	NA	NA	Rasooly2025	HFrEF	2.06e-06	eQTL	Not novel
GMPPB	GTEx	Breast_Mammary_Tissue	rs6809879	3	49797138	49834571	1	0.113955	Within 1 SD	0.0187905	1.32351e-09	1.06343e-06	NA	NA	NA	0.38	202.03	NA	NA	NA	Rasooly2025	HFrEF	2.06e-06	eQTL	Not novel
GMPPB	GTEx	Nerve_Tibial	rs6809879	3	49797138	49834571	1	0.0854066	Within 1 SD	0.014083	1.32351e-09	1.06343e-06	NA	NA	NA	0.52	477.33	NA	NA	NA	Rasooly2025	HFrEF	2.06e-06	eQTL	Not novel
GMPPB	GTEx	Colon_Transverse	rs6809879	3	49797138	49834571	1	0.2143	Between 1-2 SD	0.0353367	1.32351e-09	1.06343e-06	NA	NA	NA	0.32	142.15	NA	NA	NA	Rasooly2025	HFrEF	2.06e-06	eQTL	Not novel
GMPPB	GTEx	Muscle_Skeletal	rs6809879	3	49797138	49834571	1	0.102817	Within 1 SD	0.0169539	1.32351e-09	1.06343e-06	NA	NA	NA	0.28	231.88	NA	NA	NA	Rasooly2025	HFrEF	2.06e-06	eQTL	Not novel
GMPPB	GTEx	Brain_Cerebellum	rs6809879	3	49797138	49834571	1	0.0695263	Within 1 SD	0.0114644	1.32351e-09	1.06343e-06	NA	NA	NA	0.57	246.94	NA	NA	NA	Rasooly2025	HFrEF	2.06e-06	eQTL	Not novel
GMPPB	GTEx	Brain_Nucleus_accumbens_basal_ganglia	rs6809879	3	49797138	49834571	1	0.0699105	Within 1 SD	0.0115278	1.32351e-09	1.06343e-06	NA	NA	NA	0.42	128.43	NA	NA	NA	Rasooly2025	HFrEF	2.06e-06	eQTL	Not novel
GMPPB	GTEx	Liver	rs6809879	3	49797138	49834571	1	0.14859	Within 1 SD	0.0245015	1.32351e-09	1.06343e-06	NA	NA	NA	0.33	88.92	NA	NA	NA	Rasooly2025	HFrEF	2.06e-06	eQTL	Not novel
ATF1	GTEx	Artery_Aorta	rs12372718	12	50777307	51171090	1	0.101272	Within 1 SD	0.0167238	1.39934e-09	1.10696e-06	NA	NA	NA	0.34	174.71	Lee2025	Multi-ancestry	HF	Rasooly2025	HFrEF	2.06e-06	eQTL	Not novel
ATF1	GTEx	Esophagus_Gastroesophageal_Junction	rs12372718	12	50777307	51171090	1	0.143082	Within 1 SD	0.0236282	1.39934e-09	1.10696e-06	NA	NA	NA	0.17	57.83	Lee2025	Multi-ancestry	HF	Rasooly2025	HFrEF	2.06e-06	eQTL	Not novel
CCDC92	GTEx	Adipose_Subcutaneous	rs77112003;rs1716409	12	124002996;124035784	124487543;124520331	2	-0.183059	Within 1 SD	0.0303275	1.5792e-09	1.24284e-06	0.177967	NA	NA	0.1;0.15	57.42;85.72	NA	NA	NA	Rasooly2025	HFrEF	2.06e-06	eQTL	Not novel
FKBP7	GTEx	Colon_Transverse	rs2029397	2	178815077	179679804	1	-0.230779	Between 1-2 SD	0.0382638	1.62696e-09	1.2739e-06	NA	NA	NA	0.13	45.32	NA	NA	NA	NA	NA	NA	NA	Novel
LMF1	GTEx	Heart_Atrial_Appendage	rs7201247	16	945434	995434	1	-0.108186	Within 1 SD	0.0179502	1.67003e-09	1.30086e-06	NA	NA	NA	0.23	96.13	NA	NA	NA	NA	NA	NA	NA	Novel
AMT	GTEx	Brain_Hippocampus	rs62259943	3	49387734	49425167	1	-0.123363	Within 1 SD	0.020482	1.71226e-09	1.30086e-06	NA	NA	NA	0.31	68.43	NA	NA	NA	Rasooly2025	HFrEF	2.06e-06	eQTL	Not novel
QRICH1	GTEx	Esophagus_Gastroesophageal_Junction	rs62259943	3	49387734	49425167	1	0.234486	Between 1-2 SD	0.0389318	1.71226e-09	1.30086e-06	NA	NA	NA	0.11	36.2	NA	NA	NA	Rasooly2025	HFrEF	2.06e-06	eQTL	Not novel
AMT	GTEx	Brain_Frontal_Cortex_BA9	rs62259943	3	49387734	49425167	1	-0.111476	Within 1 SD	0.0185084	1.71226e-09	1.30086e-06	NA	NA	NA	0.42	112.71	NA	NA	NA	Rasooly2025	HFrEF	2.06e-06	eQTL	Not novel
TCTA	GTEx	Cells_Cultured_fibroblasts	rs62259943	3	49387734	49425167	1	-0.235452	Between 1-2 SD	0.0390922	1.71226e-09	1.30086e-06	NA	NA	NA	0.09	42.11	NA	NA	NA	Rasooly2025	HFrEF	2.06e-06	eQTL	Not novel
WDR6	GTEx	Minor_Salivary_Gland	rs3212	3	49108308	49145741	1	0.0974481	Within 1 SD	0.0162058	1.81944e-09	1.36873e-06	NA	NA	NA	0.34	60.31	NA	NA	NA	Rasooly2025	HFrEF	2.06e-06	eQTL	Not novel
HINT2	GTEx	Skin_Sun_Exposed_Lower_leg	rs2381400	9	35776422	35776419	1	0.312678	Between 1-2 SD	0.052113	1.97318e-09	1.46288e-06	NA	NA	NA	0.06	33.6	NA	NA	NA	NA	NA	NA	NA	Novel
AMT	GTEx	Ovary	rs11715060	3	49404587	49442020	1	-0.148126	Within 1 SD	0.0246877	1.97318e-09	1.46288e-06	NA	NA	NA	0.35	75.49	NA	NA	NA	Rasooly2025	HFrEF	2.06e-06	eQTL	Not novel
AMT	GTEx	Brain_Cerebellar_Hemisphere	rs11715060	3	49404587	49442020	1	-0.0903954	Within 1 SD	0.0150659	1.97318e-09	1.46288e-06	NA	NA	NA	0.43	117.6	NA	NA	NA	Rasooly2025	HFrEF	2.06e-06	eQTL	Not novel
PROB1	GTEx	Testis	rs10479208	5	139399128	138734817	1	0.178112	Within 1 SD	0.0297481	2.13298e-09	1.56133e-06	NA	NA	NA	0.13	40.34	Enzan	ASN	HFrEF	NA	NA	NA	NA	Not novel
DNAJC18	GTEx	Ovary	rs10479208	5	139399128	138734817	1	-0.0924523	Within 1 SD	0.0154413	2.13298e-09	1.56133e-06	NA	NA	NA	0.28	54.28	Lee2025	Multi-ancestry	HF	NA	NA	NA	NA	Reassignment
C3orf62	GTEx	Artery_Aorta	rs4364202	3	49113568	49151001	1	-0.191089	Within 1 SD	0.0319181	2.13954e-09	1.56133e-06	NA	NA	NA	0.09	34.36	NA	NA	NA	Rasooly2025	HFrEF	2.06e-06	eQTL	Not novel
ATF1	GTEx	Skin_Sun_Exposed_Lower_leg	rs7133160	12	50658138	51051921	1	0.243889	Between 1-2 SD	0.0407412	2.14666e-09	1.56133e-06	NA	NA	NA	0.09	49.12	Lee2025	Multi-ancestry	HF	Rasooly2025	HFrEF	2.06e-06	eQTL	Not novel
GMPPB	GTEx	Artery_Aorta	rs1078341	3	49648159	49685592	1	0.12965	Within 1 SD	0.0216877	2.25863e-09	1.63502e-06	NA	NA	NA	0.33	165.77	NA	NA	NA	Rasooly2025	HFrEF	2.06e-06	eQTL	Not novel
PGAP3	GTEx	Pituitary	rs14050	17	39671819	37828072	1	0.0718015	Within 1 SD	0.0120483	2.53074e-09	1.82339e-06	NA	NA	NA	0.37	128.64	Joseph , Joseph	AFR, EUR	HF, HF	Rasooly2025	HFrEF	2.06e-06	eQTL	Not novel
KLHDC8B	GTEx	Cells_Cultured_fibroblasts	rs9586	3	49176204	49213637	1	0.126326	Within 1 SD	0.0212227	2.64269e-09	1.89516e-06	NA	NA	NA	0.17	84.81	NA	NA	NA	Rasooly2025	HFrEF	2.06e-06	eQTL	Not novel
MLIP	GTEx	Artery_Tibial	rs614956	6	54086067	53950865	1	-0.199437	Between 1-2 SD	0.0335938	2.908e-09	2.06611e-06	NA	NA	NA	0.06	33.12	Lee2025	Multi-ancestry	HF	Rasooly2025	HFrEF	2.06e-06	eQTL	Not novel
MLIP	GTEx	Adipose_Subcutaneous	rs614956	6	54086067	53950865	1	-0.131524	Within 1 SD	0.0221544	2.908e-09	2.06611e-06	NA	NA	NA	0.1	57.43	Lee2025	Multi-ancestry	HF	Rasooly2025	HFrEF	2.06e-06	eQTL	Not novel
DNAJC18	GTEx	Muscle_Skeletal	rs3923060	5	139439612	138775301	1	-0.0650427	Within 1 SD	0.0109861	3.21053e-09	2.17052e-06	NA	NA	NA	0.54	698.9	Lee2025	Multi-ancestry	HF	NA	NA	NA	NA	Reassignment
DNAJC18	GTEx	Prostate	rs3923060	5	139439612	138775301	1	-0.180612	Within 1 SD	0.0305064	3.21053e-09	2.17052e-06	NA	NA	NA	0.17	37.99	Lee2025	Multi-ancestry	HF	NA	NA	NA	NA	Reassignment
DNAJC18	GTEx	Pancreas	rs3923060	5	139439612	138775301	1	-0.0642755	Within 1 SD	0.0108565	3.21053e-09	2.17052e-06	NA	NA	NA	0.46	216.05	Lee2025	Multi-ancestry	HF	NA	NA	NA	NA	Reassignment
DNAJC18	GTEx	Heart_Atrial_Appendage	rs3923060	5	139439612	138775301	1	-0.0812459	Within 1 SD	0.0137229	3.21053e-09	2.17052e-06	NA	NA	NA	0.32	152.86	Lee2025	Multi-ancestry	HF	NA	NA	NA	NA	Reassignment
DNAJC18	GTEx	Cells_Cultured_fibroblasts	rs3923060	5	139439612	138775301	1	-0.204337	Between 1-2 SD	0.0345138	3.21053e-09	2.17052e-06	NA	NA	NA	0.15	71.17	Lee2025	Multi-ancestry	HF	NA	NA	NA	NA	Reassignment
DNAJC18	GTEx	Colon_Transverse	rs3923060	5	139439612	138775301	1	-0.224447	Between 1-2 SD	0.0379105	3.21053e-09	2.17052e-06	NA	NA	NA	0.18	67.77	Lee2025	Multi-ancestry	HF	NA	NA	NA	NA	Reassignment
DNAJC18	GTEx	Esophagus_Gastroesophageal_Junction	rs3923060	5	139439612	138775301	1	-0.127762	Within 1 SD	0.0215798	3.21053e-09	2.17052e-06	NA	NA	NA	0.19	64.67	Lee2025	Multi-ancestry	HF	NA	NA	NA	NA	Reassignment
DNAJC18	GTEx	Esophagus_Muscularis	rs3923060	5	139439612	138775301	1	-0.137389	Within 1 SD	0.0232059	3.21053e-09	2.17052e-06	NA	NA	NA	0.2	97.29	Lee2025	Multi-ancestry	HF	NA	NA	NA	NA	Reassignment
DNAJC18	GTEx	Esophagus_Mucosa	rs3923060	5	139439612	138775301	1	-0.153308	Within 1 SD	0.0258946	3.21053e-09	2.17052e-06	NA	NA	NA	0.22	115.95	Lee2025	Multi-ancestry	HF	NA	NA	NA	NA	Reassignment
DNAJC18	GTEx	Colon_Sigmoid	rs3923060	5	139439612	138775301	1	-0.110099	Within 1 SD	0.0185964	3.21053e-09	2.17052e-06	NA	NA	NA	0.26	96.17	Lee2025	Multi-ancestry	HF	NA	NA	NA	NA	Reassignment
DNAJC18	eQTLGen	NA	rs3923060	5	139439612	138775301	1	-0.174754	Within 1 SD	0.029517	3.21053e-09	2.17052e-06	NA	NA	NA	0.02	549.53	Lee2025	Multi-ancestry	HF	NA	NA	NA	NA	Reassignment
LPA	Olink	NA	rs56393506	6	160668275	161089307	1	0.0795014	Within 1 SD	0.0134349	3.26821e-09	2.18262e-06	NA	NA	NA	0.19	8144.59	Joseph , Joseph , Levin, Rasooly2023, Shah, Shah, Wu, Zhou, Henry2025, Henry2025, Lee2025	EUR, EUR, Multi_ancestry, EUR, EUR, EUR, Multi_ancestry, afr,amr,eas,fin,nfe,sas, Multi-ancestry, Multi-ancestry, Multi-ancestry	HFrEF, HF, HF, HF, HF, HF, HF, HF, HF, HF, HF	NA	NA	NA	NA	Not novel
AMT	GTEx	Artery_Tibial	rs4855869	3	49451551	49488984	1	-0.111347	Within 1 SD	0.0188193	3.28532e-09	2.18262e-06	NA	NA	NA	0.57	649.09	NA	NA	NA	Rasooly2025	HFrEF	2.06e-06	eQTL	Not novel
AMT	GTEx	Artery_Aorta	rs4855869	3	49451551	49488984	1	-0.104516	Within 1 SD	0.0176647	3.28532e-09	2.18262e-06	NA	NA	NA	0.59	488.3	NA	NA	NA	Rasooly2025	HFrEF	2.06e-06	eQTL	Not novel
CCDC36	GTEx	Heart_Atrial_Appendage	rs4536858	3	49155648	49193081	1	-0.0729383	Within 1 SD	0.0123485	3.49099e-09	2.27978e-06	NA	NA	NA	0.19	75.15	NA	NA	NA	Rasooly2025	HFrEF	2.06e-06	eQTL	Not novel
CCDC36	GTEx	Adipose_Visceral_Omentum	rs4536858	3	49155648	49193081	1	-0.0925477	Within 1 SD	0.0156683	3.49099e-09	2.27978e-06	NA	NA	NA	0.16	78.67	NA	NA	NA	Rasooly2025	HFrEF	2.06e-06	eQTL	Not novel
CCDC36	GTEx	Heart_Left_Ventricle	rs4536858	3	49155648	49193081	1	-0.0877676	Within 1 SD	0.0148591	3.49099e-09	2.27978e-06	NA	NA	NA	0.15	58.73	NA	NA	NA	Rasooly2025	HFrEF	2.06e-06	eQTL	Not novel
CCDC71	GTEx	Brain_Cerebellum	rs12490393	3	49158699	49196132	1	0.0970971	Within 1 SD	0.0164386	3.49099e-09	2.27978e-06	NA	NA	NA	0.32	87.65	NA	NA	NA	Rasooly2025	HFrEF	2.06e-06	eQTL	Not novel
AMT	GTEx	Esophagus_Gastroesophageal_Junction	rs2329025	3	49458830	49496263	1	-0.122692	Within 1 SD	0.0207908	3.60792e-09	2.31798e-06	NA	NA	NA	0.43	211.11	NA	NA	NA	Rasooly2025	HFrEF	2.06e-06	eQTL	Not novel
AMT	GTEx	Brain_Cerebellum	rs2329025	3	49458830	49496263	1	-0.0645794	Within 1 SD	0.0109434	3.60792e-09	2.31798e-06	NA	NA	NA	0.57	251.99	NA	NA	NA	Rasooly2025	HFrEF	2.06e-06	eQTL	Not novel
DNAJC18	GTEx	Adipose_Visceral_Omentum	rs3923059	5	139439484	138775173	1	-0.14413	Within 1 SD	0.0244383	3.68542e-09	2.31798e-06	NA	NA	NA	0.24	123.23	Lee2025	Multi-ancestry	HF	NA	NA	NA	NA	Reassignment
DNAJC18	GTEx	Artery_Tibial	rs3923059	5	139439484	138775173	1	-0.171835	Within 1 SD	0.0291358	3.68542e-09	2.31798e-06	NA	NA	NA	0.13	70.05	Lee2025	Multi-ancestry	HF	NA	NA	NA	NA	Reassignment
DNAJC18	GTEx	Thyroid	rs3923059	5	139439484	138775173	1	-0.0994049	Within 1 SD	0.0168548	3.68542e-09	2.31798e-06	NA	NA	NA	0.32	236.11	Lee2025	Multi-ancestry	HF	NA	NA	NA	NA	Reassignment
DNAJC18	GTEx	Skin_Not_Sun_Exposed_Suprapubic	rs3923059	5	139439484	138775173	1	-0.20198	Between 1-2 SD	0.034247	3.68542e-09	2.31798e-06	NA	NA	NA	0.16	85.56	Lee2025	Multi-ancestry	HF	NA	NA	NA	NA	Reassignment
DNAJC18	GTEx	Skin_Sun_Exposed_Lower_leg	rs3923059	5	139439484	138775173	1	-0.169735	Within 1 SD	0.0287797	3.68542e-09	2.31798e-06	NA	NA	NA	0.23	155.35	Lee2025	Multi-ancestry	HF	NA	NA	NA	NA	Reassignment
DNAJC18	GTEx	Nerve_Tibial	rs3923059	5	139439484	138775173	1	-0.251642	Between 1-2 SD	0.0426676	3.68542e-09	2.31798e-06	NA	NA	NA	0.07	32.55	Lee2025	Multi-ancestry	HF	NA	NA	NA	NA	Reassignment
DNAJC18	GTEx	Minor_Salivary_Gland	rs3923059	5	139439484	138775173	1	-0.10935	Within 1 SD	0.018541	3.68542e-09	2.31798e-06	NA	NA	NA	0.27	42.31	Lee2025	Multi-ancestry	HF	NA	NA	NA	NA	Reassignment
DALRD3	GTEx	Pancreas	rs4955418	3	49163194	49200627	1	-0.203359	Between 1-2 SD	0.034515	3.81799e-09	2.39156e-06	NA	NA	NA	0.13	37	NA	NA	NA	Rasooly2025	HFrEF	2.06e-06	eQTL	Not novel
SMARCB1	GTEx	Thyroid	rs9612450	22	23816183	24158370	1	0.202947	Between 1-2 SD	0.0344857	3.9816e-09	2.48391e-06	NA	NA	NA	0.19	113.31	Enzan, Lee2025	ASN, Multi-ancestry	HFrEF, HF	NA	NA	NA	NA	Not novel
WDR6	GTEx	Artery_Tibial	rs4279134	3	49119243	49156676	1	0.127607	Within 1 SD	0.0216961	4.06371e-09	2.52486e-06	NA	NA	NA	0.36	275.36	NA	NA	NA	Rasooly2025	HFrEF	2.06e-06	eQTL	Not novel
LMF1	GTEx	Testis	rs2729577	16	959035	1009035	1	-0.223993	Between 1-2 SD	0.0381154	4.18495e-09	2.5897e-06	NA	NA	NA	0.12	36.51	NA	NA	NA	NA	NA	NA	NA	Novel
GMPPB	GTEx	Esophagus_Muscularis	rs35129566	3	49829151	49866584	1	0.0748535	Within 1 SD	0.0127528	4.36939e-09	2.67153e-06	NA	NA	NA	0.53	442.62	NA	NA	NA	Rasooly2025	HFrEF	2.06e-06	eQTL	Not novel
GPX1	GTEx	Brain_Cerebellum	rs7617480	3	49173299	49210732	1	0.138312	Within 1 SD	0.0235728	4.42495e-09	2.69476e-06	NA	NA	NA	0.17	37.99	NA	NA	NA	NA	NA	NA	NA	Novel
ERBB2	GTEx	Nerve_Tibial	rs2941504	17	39674647	37830900	1	0.217461	Between 1-2 SD	0.0370786	4.49499e-09	2.72659e-06	NA	NA	NA	0.11	53.48	NA	NA	NA	Rasooly2025	HFrEF	2.06e-06	eQTL	Not novel
SMARCB1	GTEx	Nerve_Tibial	rs11704119	22	23824979	24167166	1	0.160203	Within 1 SD	0.027381	4.88987e-09	2.94286e-06	NA	NA	NA	0.31	198.48	Enzan, Lee2025	ASN, Multi-ancestry	HFrEF, HF	NA	NA	NA	NA	Not novel
SMARCB1	GTEx	Heart_Left_Ventricle	rs11704119	22	23824979	24167166	1	0.13871	Within 1 SD	0.0237076	4.88987e-09	2.94286e-06	NA	NA	NA	0.24	105.97	Enzan, Lee2025	ASN, Multi-ancestry	HFrEF, HF	NA	NA	NA	NA	Not novel
SMARCB1	GTEx	Artery_Tibial	rs11705019	22	23818309	24160496	1	0.153569	Within 1 SD	0.0262531	4.92882e-09	2.9449e-06	NA	NA	NA	0.26	168.65	Enzan, Lee2025	ASN, Multi-ancestry	HFrEF, HF	NA	NA	NA	NA	Not novel
CA9	GTEx	Artery_Tibial	rs3750433	9	35680567	35680564	1	0.213889	Between 1-2 SD	0.0365656	4.93164e-09	2.9449e-06	NA	NA	NA	0.06	33.77	NA	NA	NA	Rasooly2025	HFrEF	2.06e-06	eQTL	Not novel
WDR6	GTEx	Cells_Cultured_fibroblasts	rs7612459	3	48906063	48943496	1	0.0571577	Within 1 SD	0.00979146	5.29899e-09	3.09207e-06	NA	NA	NA	0.73	1094.59	NA	NA	NA	Rasooly2025	HFrEF	2.06e-06	eQTL	Not novel
VPREB3	GTEx	Brain_Anterior_cingulate_cortex_BA24	rs8136993	22	23813750	24155937	1	-0.051588	Within 1 SD	0.0088459	5.48134e-09	3.1554e-06	NA	NA	NA	0.36	76.09	NA	NA	NA	NA	NA	NA	NA	Novel
SMARCB1	GTEx	Brain_Cerebellum	rs11090286	22	23803131	24145318	1	0.0903576	Within 1 SD	0.0154978	5.53089e-09	3.1554e-06	NA	NA	NA	0.3	81.1	Enzan, Lee2025	ASN, Multi-ancestry	HFrEF, HF	NA	NA	NA	NA	Not novel
SMARCB1	GTEx	Skin_Sun_Exposed_Lower_leg	rs11090286	22	23803131	24145318	1	0.240505	Between 1-2 SD	0.0412505	5.53089e-09	3.1554e-06	NA	NA	NA	0.15	93.28	Enzan, Lee2025	ASN, Multi-ancestry	HFrEF, HF	NA	NA	NA	NA	Not novel
SMARCB1	GTEx	Esophagus_Muscularis	rs11090286	22	23803131	24145318	1	0.123522	Within 1 SD	0.0211861	5.53089e-09	3.1554e-06	NA	NA	NA	0.36	218.61	Enzan, Lee2025	ASN, Multi-ancestry	HFrEF, HF	NA	NA	NA	NA	Not novel
SMARCB1	GTEx	Esophagus_Mucosa	rs11090286	22	23803131	24145318	1	0.247237	Between 1-2 SD	0.0424051	5.53089e-09	3.1554e-06	NA	NA	NA	0.12	59.18	Enzan, Lee2025	ASN, Multi-ancestry	HFrEF, HF	NA	NA	NA	NA	Not novel
SMARCB1	GTEx	Brain_Putamen_basal_ganglia	rs11090286	22	23803131	24145318	1	0.154508	Within 1 SD	0.0265006	5.53089e-09	3.1554e-06	NA	NA	NA	0.18	34.44	Enzan, Lee2025	ASN, Multi-ancestry	HFrEF, HF	NA	NA	NA	NA	Not novel
AMT	GTEx	Cells_Cultured_fibroblasts	rs13096474	3	49405648	49443081	1	-0.118959	Within 1 SD	0.0204145	5.63784e-09	3.17447e-06	NA	NA	NA	0.58	565.51	NA	NA	NA	Rasooly2025	HFrEF	2.06e-06	eQTL	Not novel
CCDC92	GTEx	Breast_Mammary_Tissue	rs4765148	12	123994090	124478637	1	-0.182626	Within 1 SD	0.0313404	5.63784e-09	3.17447e-06	NA	NA	NA	0.23	98.81	NA	NA	NA	Rasooly2025	HFrEF	2.06e-06	eQTL	Not novel
SMARCB1	GTEx	Artery_Aorta	rs28713336	22	23835449	24177636	1	0.132328	Within 1 SD	0.0227131	5.67421e-09	3.17447e-06	NA	NA	NA	0.27	125.36	Enzan, Lee2025	ASN, Multi-ancestry	HFrEF, HF	NA	NA	NA	NA	Not novel
FUBP1	GTEx	Artery_Tibial	rs34517439	1	77984833	78450517	1	-0.296546	Between 1-2 SD	0.050981	5.9987e-09	3.17447e-06	NA	NA	NA	0.16	90.45	NA	NA	NA	NA	NA	NA	NA	Novel
FUBP1	GTEx	Skin_Not_Sun_Exposed_Suprapubic	rs34517439	1	77984833	78450517	1	-0.262006	Between 1-2 SD	0.0450431	5.9987e-09	3.17447e-06	NA	NA	NA	0.11	52.09	NA	NA	NA	NA	NA	NA	NA	Novel
FUBP1	GTEx	Breast_Mammary_Tissue	rs34517439	1	77984833	78450517	1	-0.249899	Between 1-2 SD	0.0429616	5.9987e-09	3.17447e-06	NA	NA	NA	0.12	46.21	NA	NA	NA	NA	NA	NA	NA	Novel
FUBP1	GTEx	Artery_Aorta	rs34517439	1	77984833	78450517	1	-0.249052	Between 1-2 SD	0.042816	5.9987e-09	3.17447e-06	NA	NA	NA	0.14	53.3	NA	NA	NA	NA	NA	NA	NA	Novel
FUBP1	GTEx	Skin_Sun_Exposed_Lower_leg	rs34517439	1	77984833	78450517	1	-0.235498	Between 1-2 SD	0.0404859	5.9987e-09	3.17447e-06	NA	NA	NA	0.16	96.15	NA	NA	NA	NA	NA	NA	NA	Novel
FUBP1	GTEx	Esophagus_Muscularis	rs34517439	1	77984833	78450517	1	-0.234363	Between 1-2 SD	0.0402907	5.9987e-09	3.17447e-06	NA	NA	NA	0.13	56.7	NA	NA	NA	NA	NA	NA	NA	Novel
FUBP1	GTEx	Pancreas	rs34517439	1	77984833	78450517	1	-0.189827	Within 1 SD	0.0326343	5.9987e-09	3.17447e-06	NA	NA	NA	0.13	38.75	NA	NA	NA	NA	NA	NA	NA	Novel
FUBP1	GTEx	Heart_Atrial_Appendage	rs34517439	1	77984833	78450517	1	-0.192034	Between 1-2 SD	0.0330137	5.9987e-09	3.17447e-06	NA	NA	NA	0.13	47.82	NA	NA	NA	NA	NA	NA	NA	Novel
FUBP1	GTEx	Adipose_Subcutaneous	rs34517439	1	77984833	78450517	1	-0.265539	Between 1-2 SD	0.0456505	5.9987e-09	3.17447e-06	NA	NA	NA	0.13	74.9	NA	NA	NA	NA	NA	NA	NA	Novel
FUBP1	GTEx	Thyroid	rs34517439	1	77984833	78450517	1	-0.279472	Between 1-2 SD	0.0480458	5.9987e-09	3.17447e-06	NA	NA	NA	0.12	66.42	NA	NA	NA	NA	NA	NA	NA	Novel
FUBP1	GTEx	Adipose_Visceral_Omentum	rs34517439	1	77984833	78450517	1	-0.329359	Between 1-2 SD	0.0566221	5.9987e-09	3.17447e-06	NA	NA	NA	0.09	37.73	NA	NA	NA	NA	NA	NA	NA	Novel
FUBP1	GTEx	Nerve_Tibial	rs34517439	1	77984833	78450517	1	-0.289689	Between 1-2 SD	0.0498022	5.9987e-09	3.17447e-06	NA	NA	NA	0.11	55.59	NA	NA	NA	NA	NA	NA	NA	Novel
FUBP1	GTEx	Esophagus_Gastroesophageal_Junction	rs34517439	1	77984833	78450517	1	-0.21628	Between 1-2 SD	0.0371819	5.9987e-09	3.17447e-06	NA	NA	NA	0.13	43.38	NA	NA	NA	NA	NA	NA	NA	Novel
FUBP1	GTEx	Esophagus_Mucosa	rs34517439	1	77984833	78450517	1	-0.313985	Between 1-2 SD	0.053979	5.9987e-09	3.17447e-06	NA	NA	NA	0.08	38.63	NA	NA	NA	NA	NA	NA	NA	Novel
FUBP1	GTEx	Muscle_Skeletal	rs34517439	1	77984833	78450517	1	-0.342623	Between 1-2 SD	0.0589024	5.9987e-09	3.17447e-06	NA	NA	NA	0.08	51.47	NA	NA	NA	NA	NA	NA	NA	Novel
FUBP1	GTEx	Brain_Cerebellum	rs34517439	1	77984833	78450517	1	-0.252542	Between 1-2 SD	0.043416	5.9987e-09	3.17447e-06	NA	NA	NA	0.2	45.38	NA	NA	NA	NA	NA	NA	NA	Novel
FUBP1	GTEx	Lung	rs34517439	1	77984833	78450517	1	-0.290492	Between 1-2 SD	0.0499402	5.9987e-09	3.17447e-06	NA	NA	NA	0.12	58.41	NA	NA	NA	NA	NA	NA	NA	Novel
RNF123	GTEx	Colon_Transverse	rs9870755	3	49772408	49809841	1	0.184881	Within 1 SD	0.0317927	6.05551e-09	3.17937e-06	NA	NA	NA	0.19	69.45	NA	NA	NA	Rasooly2025	HFrEF	2.06e-06	eQTL	Not novel
AMT	GTEx	Breast_Mammary_Tissue	rs974495	3	49363049	49400482	1	-0.140876	Within 1 SD	0.0242271	6.0701e-09	3.17937e-06	NA	NA	NA	0.43	248.19	NA	NA	NA	Rasooly2025	HFrEF	2.06e-06	eQTL	Not novel
KLHDC8B	GTEx	Skin_Sun_Exposed_Lower_leg	rs974495	3	49363049	49400482	1	0.167567	Within 1 SD	0.0288173	6.0701e-09	3.17937e-06	NA	NA	NA	0.16	101.08	NA	NA	NA	Rasooly2025	HFrEF	2.06e-06	eQTL	Not novel
C3orf62	eQTLGen	NA	rs6796147	3	49371383	49408816	1	-0.400968	Greater than 2 SD	0.0692503	7.03347e-09	3.64843e-06	NA	NA	NA	0	70.63	NA	NA	NA	Rasooly2025	HFrEF	2.06e-06	eQTL	Not novel
CCDC92	GTEx	Adrenal_Gland	rs11057408	12	123980289	124464836	1	-0.094419	Within 1 SD	0.0163087	7.06073e-09	3.64843e-06	NA	NA	NA	0.25	67.33	NA	NA	NA	Rasooly2025	HFrEF	2.06e-06	eQTL	Not novel
ZNF664	GTEx	Thyroid	rs11057408	12	123980289	124464836	1	0.147656	Within 1 SD	0.0255042	7.06073e-09	3.64843e-06	NA	NA	NA	0.17	99.71	NA	NA	NA	Rasooly2025	HFrEF	2.06e-06	eQTL	Not novel
WDR6	GTEx	Adipose_Visceral_Omentum	rs13064883	3	48914851	48952284	1	0.0991309	Within 1 SD	0.0171616	7.6354e-09	3.91381e-06	NA	NA	NA	0.44	320.02	NA	NA	NA	Rasooly2025	HFrEF	2.06e-06	eQTL	Not novel
AMT	GTEx	Esophagus_Mucosa	rs9860285	3	49317941	49355374	1	-0.137634	Within 1 SD	0.0238315	7.68248e-09	3.91381e-06	NA	NA	NA	0.5	423.86	NA	NA	NA	Rasooly2025	HFrEF	2.06e-06	eQTL	Not novel
AMT	GTEx	Thyroid	rs9860285	3	49317941	49355374	1	-0.0990818	Within 1 SD	0.0171562	7.68248e-09	3.91381e-06	NA	NA	NA	0.63	846.77	NA	NA	NA	Rasooly2025	HFrEF	2.06e-06	eQTL	Not novel
CCDC36	GTEx	Artery_Tibial	rs4308307	3	49155783	49193216	1	-0.0562191	Within 1 SD	0.00973772	7.77185e-09	3.91381e-06	NA	NA	NA	0.33	243.78	NA	NA	NA	Rasooly2025	HFrEF	2.06e-06	eQTL	Not novel
CCDC36	GTEx	Artery_Coronary	rs4308307	3	49155783	49193216	1	-0.069437	Within 1 SD	0.0120272	7.77185e-09	3.91381e-06	NA	NA	NA	0.19	42.11	NA	NA	NA	Rasooly2025	HFrEF	2.06e-06	eQTL	Not novel
WDR6	GTEx	Colon_Sigmoid	rs4308307	3	49155783	49193216	1	0.214949	Between 1-2 SD	0.0372313	7.77185e-09	3.91381e-06	NA	NA	NA	0.13	40.41	NA	NA	NA	Rasooly2025	HFrEF	2.06e-06	eQTL	Not novel
CCDC36	GTEx	Colon_Transverse	rs4308307	3	49155783	49193216	1	-0.149257	Within 1 SD	0.0258529	7.77185e-09	3.91381e-06	NA	NA	NA	0.14	50.15	NA	NA	NA	Rasooly2025	HFrEF	2.06e-06	eQTL	Not novel
AMT	GTEx	Skin_Sun_Exposed_Lower_leg	rs9847585	3	49376629	49414062	1	-0.132786	Within 1 SD	0.0230199	8.00786e-09	3.91381e-06	NA	NA	NA	0.32	247.92	NA	NA	NA	Rasooly2025	HFrEF	2.06e-06	eQTL	Not novel
AMT	GTEx	Prostate	rs9847585	3	49376629	49414062	1	-0.129057	Within 1 SD	0.0223734	8.00786e-09	3.91381e-06	NA	NA	NA	0.41	126.85	NA	NA	NA	Rasooly2025	HFrEF	2.06e-06	eQTL	Not novel
AMT	GTEx	Uterus	rs9847585	3	49376629	49414062	1	-0.129914	Within 1 SD	0.0225221	8.00786e-09	3.91381e-06	NA	NA	NA	0.3	46.38	NA	NA	NA	Rasooly2025	HFrEF	2.06e-06	eQTL	Not novel
AMT	GTEx	Brain_Caudate_basal_ganglia	rs9847585	3	49376629	49414062	1	-0.0828597	Within 1 SD	0.0143647	8.00786e-09	3.91381e-06	NA	NA	NA	0.39	107.84	NA	NA	NA	Rasooly2025	HFrEF	2.06e-06	eQTL	Not novel
AMT	GTEx	Artery_Coronary	rs9847585	3	49376629	49414062	1	-0.129917	Within 1 SD	0.0225225	8.00786e-09	3.91381e-06	NA	NA	NA	0.49	171.81	NA	NA	NA	Rasooly2025	HFrEF	2.06e-06	eQTL	Not novel
AMT	GTEx	Spleen	rs9847585	3	49376629	49414062	1	-0.0958112	Within 1 SD	0.01661	8.00786e-09	3.91381e-06	NA	NA	NA	0.48	170.4	NA	NA	NA	Rasooly2025	HFrEF	2.06e-06	eQTL	Not novel
GPX1	GTEx	Artery_Aorta	rs9847585	3	49376629	49414062	1	0.382718	Between 1-2 SD	0.0663486	8.00786e-09	3.91381e-06	NA	NA	NA	0.1	35.7	NA	NA	NA	NA	NA	NA	NA	Novel
CCDC36	GTEx	Cells_Cultured_fibroblasts	rs10780033	3	48853842	48891275	1	-0.110039	Within 1 SD	0.0190936	8.25545e-09	4.022e-06	NA	NA	NA	0.12	55.37	NA	NA	NA	Rasooly2025	HFrEF	2.06e-06	eQTL	Not novel
PSMG1	GTEx	Stomach	rs1888487	21	39311333	40683259	1	-0.140782	Within 1 SD	0.0244389	8.38336e-09	4.0714e-06	NA	NA	NA	0.19	61.52	NA	NA	NA	Rasooly2025	HFrEF	2.06e-06	eQTL	Not novel
GMPPB	GTEx	Ovary	rs1352889	3	49614715	49652148	1	0.112555	Within 1 SD	0.0195748	8.92434e-09	4.2402e-06	NA	NA	NA	0.27	52.21	NA	NA	NA	Rasooly2025	HFrEF	2.06e-06	eQTL	Not novel
STRN	GTEx	Heart_Atrial_Appendage	rs3770776	2	36923650	37150793	1	-0.18459	Within 1 SD	0.0321026	8.92434e-09	4.2402e-06	NA	NA	NA	0.14	53.64	Levin, Henry2025, Lee2025	Multi_ancestry, Multi-ancestry, Multi-ancestry	HF, HF, HF	Rasooly2025	HFrEF	2.06e-06	eQTL	Not novel
GMPPB	GTEx	Colon_Sigmoid	rs1352889	3	49614715	49652148	1	0.0919022	Within 1 SD	0.015983	8.92434e-09	4.2402e-06	NA	NA	NA	0.38	166.81	NA	NA	NA	Rasooly2025	HFrEF	2.06e-06	eQTL	Not novel
GMPPB	GTEx	Brain_Substantia_nigra	rs1352889	3	49614715	49652148	1	0.072521	Within 1 SD	0.0126123	8.92434e-09	4.2402e-06	NA	NA	NA	0.4	65.99	NA	NA	NA	Rasooly2025	HFrEF	2.06e-06	eQTL	Not novel
VPREB3	GTEx	Adipose_Visceral_Omentum	rs73396542	22	23763602	24105789	1	-0.100912	Within 1 SD	0.0175499	8.92434e-09	4.2402e-06	NA	NA	NA	0.11	50.77	NA	NA	NA	NA	NA	NA	NA	Novel
VPREB3	GTEx	Brain_Putamen_basal_ganglia	rs73396542	22	23763602	24105789	1	-0.0632303	Within 1 SD	0.0109966	8.92434e-09	4.2402e-06	NA	NA	NA	0.23	46.53	NA	NA	NA	NA	NA	NA	NA	Novel
VPREB3	GTEx	Brain_Hypothalamus	rs73396542	22	23763602	24105789	1	-0.0675061	Within 1 SD	0.0117402	8.92434e-09	4.2402e-06	NA	NA	NA	0.23	47.55	NA	NA	NA	NA	NA	NA	NA	Novel
BACH1	eQTLGen	NA	rs1153287	21	29313290	30685611	1	0.559622	Greater than 2 SD	0.0973853	9.1121e-09	4.31604e-06	NA	NA	NA	0	42.04	Rasooly2023	EUR	HF	NA	NA	NA	NA	Reassignment
GPX1	GTEx	Brain_Cortex	rs7622786	3	49481118	49518551	1	0.122728	Within 1 SD	0.0213667	9.25191e-09	4.36878e-06	NA	NA	NA	0.24	57.45	NA	NA	NA	NA	NA	NA	NA	Novel
DALRD3	GTEx	Nerve_Tibial	rs12491743	3	49060149	49097582	1	-0.175013	Within 1 SD	0.0305068	9.64581e-09	4.45875e-06	NA	NA	NA	0.12	61.9	NA	NA	NA	Rasooly2025	HFrEF	2.06e-06	eQTL	Not novel
WDR6	GTEx	Heart_Left_Ventricle	rs12491743	3	49060149	49097582	1	0.106273	Within 1 SD	0.0185246	9.64581e-09	4.45875e-06	NA	NA	NA	0.37	193.35	NA	NA	NA	Rasooly2025	HFrEF	2.06e-06	eQTL	Not novel
WDR6	GTEx	Testis	rs12491743	3	49060149	49097582	1	0.148223	Within 1 SD	0.0258371	9.64581e-09	4.45875e-06	NA	NA	NA	0.4	184.12	NA	NA	NA	Rasooly2025	HFrEF	2.06e-06	eQTL	Not novel
ARIH2	GTEx	Heart_Atrial_Appendage	rs7621015	3	48978623	49016056	1	-0.272675	Between 1-2 SD	0.0475305	9.64581e-09	4.45875e-06	NA	NA	NA	0.1	35.83	NA	NA	NA	Rasooly2025	HFrEF	2.06e-06	eQTL	Not novel
ARIH2	GTEx	Thyroid	rs12491743	3	49060149	49097582	1	-0.138206	Within 1 SD	0.024091	9.64581e-09	4.45875e-06	NA	NA	NA	0.19	118.08	NA	NA	NA	Rasooly2025	HFrEF	2.06e-06	eQTL	Not novel
ARIH2	GTEx	Colon_Transverse	rs9311433	3	48826402	48863835	1	-0.198351	Between 1-2 SD	0.0345749	9.64581e-09	4.45875e-06	NA	NA	NA	0.13	44.88	NA	NA	NA	Rasooly2025	HFrEF	2.06e-06	eQTL	Not novel
NCKIPSD	GTEx	Skin_Sun_Exposed_Lower_leg	rs9311433	3	48826402	48863835	1	-0.167184	Within 1 SD	0.0291422	9.64581e-09	4.45875e-06	NA	NA	NA	0.18	116.51	NA	NA	NA	Rasooly2025	HFrEF	2.06e-06	eQTL	Not novel
FBXL20	GTEx	Small_Intestine_Terminal_Ileum	rs10445307	17	39467213	37623466	1	-0.0825438	Within 1 SD	0.0143951	9.79868e-09	4.51581e-06	NA	NA	NA	0.27	53.78	Lee2025	Multi-ancestry	HF	Rasooly2025	HFrEF	2.06e-06	eQTL	Not novel
ATF1	GTEx	Esophagus_Muscularis	rs10783385	12	50757740	51151523	1	0.117462	Within 1 SD	0.0204876	9.84758e-09	4.52476e-06	NA	NA	NA	0.25	130.28	Lee2025	Multi-ancestry	HF	Rasooly2025	HFrEF	2.06e-06	eQTL	Not novel
GMPPB	GTEx	Artery_Coronary	rs59357103	3	49853534	49890967	1	0.128192	Within 1 SD	0.0223865	1.02635e-08	4.70179e-06	NA	NA	NA	0.29	71.84	NA	NA	NA	Rasooly2025	HFrEF	2.06e-06	eQTL	Not novel
NCKIPSD	GTEx	Brain_Cerebellar_Hemisphere	rs6779394	3	49120338	49157771	1	-0.080727	Within 1 SD	0.014104	1.04238e-08	4.73286e-06	NA	NA	NA	0.51	159.34	NA	NA	NA	Rasooly2025	HFrEF	2.06e-06	eQTL	Not novel
WDR6	GTEx	Brain_Nucleus_accumbens_basal_ganglia	rs6779394	3	49120338	49157771	1	0.135017	Within 1 SD	0.0235891	1.04238e-08	4.73286e-06	NA	NA	NA	0.25	60.76	NA	NA	NA	Rasooly2025	HFrEF	2.06e-06	eQTL	Not novel
WDR6	GTEx	Brain_Hippocampus	rs6779394	3	49120338	49157771	1	0.149564	Within 1 SD	0.0261307	1.04238e-08	4.73286e-06	NA	NA	NA	0.23	45.09	NA	NA	NA	Rasooly2025	HFrEF	2.06e-06	eQTL	Not novel
SERPINF2	deCODE	NA	rs34853504;rs12939051;rs754492;rs11078596;rs117803213	17	1712799;1737045;1736691;1714968;1754861	1616093;1640339;1639985;1618262;1658155	5	-0.156232	Within 1 SD	0.0273325	1.09089e-08	4.93849e-06	0.650393	-0.0203242	0.305227	0;0.01;0.01;0.01;0	130.19;262.55;290.96;306.1;140.87	NA	NA	NA	Rasooly2025	HFrEF	2.06e-06	pQTL	Not novel
AMT	GTEx	Skin_Not_Sun_Exposed_Suprapubic	rs9812360	3	49364918	49402351	1	-0.110805	Within 1 SD	0.0193965	1.11234e-08	5.00607e-06	NA	NA	NA	0.4	292.85	NA	NA	NA	Rasooly2025	HFrEF	2.06e-06	eQTL	Not novel
WDR6	GTEx	Liver	rs7636057	3	48955149	48992582	1	0.115966	Within 1 SD	0.0203075	1.12627e-08	5.05394e-06	NA	NA	NA	0.23	52.75	NA	NA	NA	Rasooly2025	HFrEF	2.06e-06	eQTL	Not novel
GMPPB	GTEx	Cells_Cultured_fibroblasts	rs6804970	3	49766857	49804290	1	0.289073	Between 1-2 SD	0.0506286	1.13191e-08	5.0644e-06	NA	NA	NA	0.16	76.33	NA	NA	NA	Rasooly2025	HFrEF	2.06e-06	eQTL	Not novel
RHOA	GTEx	Muscle_Skeletal	rs6446262	3	49363720	49401153	1	0.207344	Between 1-2 SD	0.0364422	1.27296e-08	5.6625e-06	NA	NA	NA	0.12	83.63	NA	NA	NA	Rasooly2025	HFrEF	2.06e-06	eQTL	Not novel
CCDC36	GTEx	Nerve_Tibial	rs12637576	3	49199901	49237334	1	-0.0949715	Within 1 SD	0.0167203	1.34695e-08	5.95708e-06	NA	NA	NA	0.15	81.32	NA	NA	NA	Rasooly2025	HFrEF	2.06e-06	eQTL	Not novel
CCDC36	GTEx	Esophagus_Gastroesophageal_Junction	rs12637576	3	49199901	49237334	1	-0.0727297	Within 1 SD	0.0128045	1.34695e-08	5.95708e-06	NA	NA	NA	0.21	76.08	NA	NA	NA	Rasooly2025	HFrEF	2.06e-06	eQTL	Not novel
P4HTM	GTEx	Cells_Cultured_fibroblasts	rs6768433	3	48975950	49013383	1	-0.202928	Between 1-2 SD	0.0357831	1.41923e-08	6.25871e-06	NA	NA	NA	0.24	133.76	NA	NA	NA	Rasooly2025	HFrEF	2.06e-06	eQTL	Not novel
CCDC36	GTEx	Artery_Aorta	rs6795756	3	49195295	49232728	1	-0.0574744	Within 1 SD	0.0101425	1.45602e-08	6.36609e-06	NA	NA	NA	0.28	133.2	NA	NA	NA	Rasooly2025	HFrEF	2.06e-06	eQTL	Not novel
CYP1A1	GTEx	Adipose_Visceral_Omentum	rs11072508	15	74770056	75062397	1	0.111995	Within 1 SD	0.0197638	1.45602e-08	6.36609e-06	NA	NA	NA	0.08	32.67	NA	NA	NA	Rasooly2025	HFrEF	2.06e-06	eQTL	Not novel
KLHDC8B	GTEx	Thyroid	rs6795756	3	49195295	49232728	1	0.206249	Between 1-2 SD	0.036397	1.45602e-08	6.36609e-06	NA	NA	NA	0.1	56.84	NA	NA	NA	Rasooly2025	HFrEF	2.06e-06	eQTL	Not novel
FOXN3	GTEx	Heart_Left_Ventricle	rs7422	14	89417678	89884022	1	-0.305471	Between 1-2 SD	0.053987	1.52944e-08	6.62459e-06	NA	NA	NA	0.09	33.37	Lee2025	Multi-ancestry	HF	NA	NA	NA	NA	Reassignment
ARIH2	eQTLGen	NA	rs7647093	3	48939965	48977398	1	-0.263394	Between 1-2 SD	0.0465534	1.53241e-08	6.62459e-06	NA	NA	NA	0.01	191.72	NA	NA	NA	Rasooly2025	HFrEF	2.06e-06	eQTL	Not novel
WDR6	GTEx	Esophagus_Muscularis	rs7647093	3	48939965	48977398	1	0.166907	Within 1 SD	0.0294998	1.53241e-08	6.62459e-06	NA	NA	NA	0.23	118.33	NA	NA	NA	Rasooly2025	HFrEF	2.06e-06	eQTL	Not novel
P4HTM	GTEx	Brain_Spinal_cord_cervical_c-1	rs7647093	3	48939965	48977398	1	-0.104288	Within 1 SD	0.0184322	1.53241e-08	6.62459e-06	NA	NA	NA	0.28	43.1	NA	NA	NA	Rasooly2025	HFrEF	2.06e-06	eQTL	Not novel
MIA3	GTEx	Cells_Cultured_fibroblasts	rs71642785;rs17163358	1	222491448;222647297	222664790;222820639	2	-0.153663	Within 1 SD	0.0271987	1.60773e-08	6.93069e-06	0.775353	NA	NA	0.1;0.08	44.69;36.15	Rasooly2023, Lee2025	EUR, Multi-ancestry	HF, HF	Rasooly2025	HFrEF	2.06e-06	eQTL	Not novel
CCDC36	GTEx	Adipose_Subcutaneous	rs12629759	3	49199961	49237394	1	-0.099888	Within 1 SD	0.0177106	1.7005e-08	7.26934e-06	NA	NA	NA	0.13	73.5	NA	NA	NA	Rasooly2025	HFrEF	2.06e-06	eQTL	Not novel
CCDC36	GTEx	Colon_Sigmoid	rs12629759	3	49199961	49237394	1	-0.0751556	Within 1 SD	0.0133255	1.7005e-08	7.26934e-06	NA	NA	NA	0.23	82.58	NA	NA	NA	Rasooly2025	HFrEF	2.06e-06	eQTL	Not novel
CCDC36	GTEx	Esophagus_Muscularis	rs12629759	3	49199961	49237394	1	-0.0712087	Within 1 SD	0.0126257	1.7005e-08	7.26934e-06	NA	NA	NA	0.19	95.13	NA	NA	NA	Rasooly2025	HFrEF	2.06e-06	eQTL	Not novel
CYP1A1	GTEx	Muscle_Skeletal	rs2472304	15	74751897	75044238	1	0.09637	Within 1 SD	0.0170979	1.73678e-08	7.40382e-06	NA	NA	NA	0.09	62.35	NA	NA	NA	Rasooly2025	HFrEF	2.06e-06	eQTL	Not novel
P4HTM	GTEx	Esophagus_Muscularis	rs9841640	3	49059415	49096848	1	-0.274226	Between 1-2 SD	0.0486829	1.77193e-08	7.53269e-06	NA	NA	NA	0.08	35.93	NA	NA	NA	Rasooly2025	HFrEF	2.06e-06	eQTL	Not novel
VPREB3	GTEx	Colon_Sigmoid	rs5030613	22	23834100	24176287	1	-0.104122	Within 1 SD	0.0185217	1.89173e-08	7.78276e-06	NA	NA	NA	0.11	34.69	NA	NA	NA	NA	NA	NA	NA	Novel
PSRC1	GTEx	Brain_Cortex	rs599839	1	109279544	109822166	1	-0.138559	Within 1 SD	0.0246516	1.90197e-08	7.78276e-06	NA	NA	NA	0.18	39.93	Rasooly2023, Lee2025	EUR, Multi-ancestry	HF, HF	Shah, Rasooly2025	HF, HFrEF	4.73E-05, 2.06E-06	eQTL, eQTL	Not novel
PSMG1	GTEx	Adipose_Visceral_Omentum	rs9975562	21	39307042	40678968	1	-0.281427	Between 1-2 SD	0.0500785	1.91269e-08	7.78276e-06	NA	NA	NA	0.09	41.4	NA	NA	NA	Rasooly2025	HFrEF	2.06e-06	eQTL	Not novel
PSMG1	GTEx	Heart_Atrial_Appendage	rs9982111	21	39293370	40665296	1	-0.172713	Within 1 SD	0.0307333	1.91269e-08	7.78276e-06	NA	NA	NA	0.12	44.55	NA	NA	NA	Rasooly2025	HFrEF	2.06e-06	eQTL	Not novel
ARIH2	GTEx	Pancreas	rs7639332	3	48896669	48934102	1	-0.117525	Within 1 SD	0.0209177	1.9271e-08	7.78276e-06	NA	NA	NA	0.17	51.09	NA	NA	NA	Rasooly2025	HFrEF	2.06e-06	eQTL	Not novel
CCDC71	GTEx	Nerve_Tibial	rs6446205	3	48997778	49035211	1	0.26285	Between 1-2 SD	0.0467836	1.9271e-08	7.78276e-06	NA	NA	NA	0.06	31.02	NA	NA	NA	Rasooly2025	HFrEF	2.06e-06	eQTL	Not novel
MLIP	GTEx	Liver	rs9370260	6	54056876	53921674	1	-0.0443206	Within 1 SD	0.00788845	1.9271e-08	7.78276e-06	NA	NA	NA	0.68	379.9	Lee2025	Multi-ancestry	HF	Rasooly2025	HFrEF	2.06e-06	eQTL	Not novel
WDR6	GTEx	Artery_Aorta	rs7639332	3	48896669	48934102	1	0.127631	Within 1 SD	0.0227166	1.9271e-08	7.78276e-06	NA	NA	NA	0.27	124.13	NA	NA	NA	Rasooly2025	HFrEF	2.06e-06	eQTL	Not novel
WDR6	GTEx	Nerve_Tibial	rs6446205	3	48997778	49035211	1	0.0826517	Within 1 SD	0.0147108	1.9271e-08	7.78276e-06	NA	NA	NA	0.62	729.8	NA	NA	NA	Rasooly2025	HFrEF	2.06e-06	eQTL	Not novel
WDR6	GTEx	Brain_Frontal_Cortex_BA9	rs28642807	3	48889383	48926816	1	0.125932	Within 1 SD	0.0224141	1.9271e-08	7.78276e-06	NA	NA	NA	0.25	52.55	NA	NA	NA	Rasooly2025	HFrEF	2.06e-06	eQTL	Not novel
WDR6	GTEx	Brain_Cerebellar_Hemisphere	rs7639332	3	48896669	48934102	1	0.0978156	Within 1 SD	0.0174098	1.9271e-08	7.78276e-06	NA	NA	NA	0.4	105.55	NA	NA	NA	Rasooly2025	HFrEF	2.06e-06	eQTL	Not novel
WDR6	eQTLGen	NA	rs6446205	3	48997778	49035211	1	0.0663664	Within 1 SD	0.0118123	1.9271e-08	7.78276e-06	NA	NA	NA	0.1	3675.04	NA	NA	NA	Rasooly2025	HFrEF	2.06e-06	eQTL	Not novel
ARIH2	GTEx	Stomach	rs7639332	3	48896669	48934102	1	-0.182335	Within 1 SD	0.0324531	1.9271e-08	7.78276e-06	NA	NA	NA	0.12	36.33	NA	NA	NA	Rasooly2025	HFrEF	2.06e-06	eQTL	Not novel
NCKIPSD	GTEx	Brain_Hypothalamus	rs28642807	3	48889383	48926816	1	-0.112502	Within 1 SD	0.0200237	1.9271e-08	7.78276e-06	NA	NA	NA	0.39	98.66	NA	NA	NA	Rasooly2025	HFrEF	2.06e-06	eQTL	Not novel
P4HTM	eQTLGen	NA	rs13064911	3	48914952	48952385	1	-0.131595	Within 1 SD	0.0234221	1.9271e-08	7.78276e-06	NA	NA	NA	0.02	586.38	NA	NA	NA	Rasooly2025	HFrEF	2.06e-06	eQTL	Not novel
WDR6	GTEx	Heart_Atrial_Appendage	rs6446205	3	48997778	49035211	1	0.0894308	Within 1 SD	0.0159174	1.9271e-08	7.78276e-06	NA	NA	NA	0.39	200.72	NA	NA	NA	Rasooly2025	HFrEF	2.06e-06	eQTL	Not novel
WDR6	GTEx	Brain_Cerebellum	rs7639332	3	48896669	48934102	1	0.0975748	Within 1 SD	0.0173669	1.9271e-08	7.78276e-06	NA	NA	NA	0.42	134.66	NA	NA	NA	Rasooly2025	HFrEF	2.06e-06	eQTL	Not novel
WDR6	GTEx	Vagina	rs28642807	3	48889383	48926816	1	0.107972	Within 1 SD	0.0192175	1.9271e-08	7.78276e-06	NA	NA	NA	0.3	50.44	NA	NA	NA	Rasooly2025	HFrEF	2.06e-06	eQTL	Not novel
CCDC36	GTEx	Muscle_Skeletal	rs7626445	3	49077111	49114544	1	-0.117017	Within 1 SD	0.0208462	1.98466e-08	7.99416e-06	NA	NA	NA	0.08	52.95	NA	NA	NA	Rasooly2025	HFrEF	2.06e-06	eQTL	Not novel
IRAK1BP1	GTEx	Adipose_Visceral_Omentum	rs1538233	6	79034018	79743735	1	0.104752	Within 1 SD	0.0186869	2.07494e-08	8.3103e-06	NA	NA	NA	0.36	221.63	Levin, Lee2025	Multi_ancestry, Multi-ancestry	HF, HF	Rasooly2025	HFrEF	2.06e-06	eQTL	Not novel
IRAK1BP1	GTEx	Brain_Hypothalamus	rs1538233	6	79034018	79743735	1	0.0810166	Within 1 SD	0.0144527	2.07494e-08	8.3103e-06	NA	NA	NA	0.26	54.63	Levin, Lee2025	Multi_ancestry, Multi-ancestry	HF, HF	Rasooly2025	HFrEF	2.06e-06	eQTL	Not novel
DALRD3	GTEx	Cells_Cultured_fibroblasts	rs9876848	3	48806626	48844059	1	-0.160518	Within 1 SD	0.028637	2.07939e-08	8.3103e-06	NA	NA	NA	0.23	124.27	NA	NA	NA	Rasooly2025	HFrEF	2.06e-06	eQTL	Not novel
P4HTM	GTEx	Lung	rs4974091	3	48987668	49025101	1	-0.231023	Between 1-2 SD	0.0413123	2.24333e-08	8.85024e-06	NA	NA	NA	0.09	46.16	NA	NA	NA	Rasooly2025	HFrEF	2.06e-06	eQTL	Not novel
WDR6	GTEx	Colon_Transverse	rs4974091	3	48987668	49025101	1	0.108967	Within 1 SD	0.0194859	2.24333e-08	8.85024e-06	NA	NA	NA	0.34	153.47	NA	NA	NA	Rasooly2025	HFrEF	2.06e-06	eQTL	Not novel
WDR6	GTEx	Lung	rs4974091	3	48987668	49025101	1	0.0851732	Within 1 SD	0.015231	2.24333e-08	8.85024e-06	NA	NA	NA	0.46	373.86	NA	NA	NA	Rasooly2025	HFrEF	2.06e-06	eQTL	Not novel
ARIH2	GTEx	Skin_Not_Sun_Exposed_Suprapubic	rs4974091	3	48987668	49025101	1	-0.15817	Within 1 SD	0.0282846	2.24333e-08	8.85024e-06	NA	NA	NA	0.18	97.15	NA	NA	NA	Rasooly2025	HFrEF	2.06e-06	eQTL	Not novel
DALRD3	GTEx	Esophagus_Mucosa	rs4974091	3	48987668	49025101	1	-0.174353	Within 1 SD	0.0311784	2.24333e-08	8.85024e-06	NA	NA	NA	0.1	49.05	NA	NA	NA	Rasooly2025	HFrEF	2.06e-06	eQTL	Not novel
RNF123	GTEx	Brain_Cortex	rs12490656	3	49761087	49798520	1	0.201927	Between 1-2 SD	0.0361506	2.32742e-08	9.11172e-06	NA	NA	NA	0.21	46.98	NA	NA	NA	Rasooly2025	HFrEF	2.06e-06	eQTL	Not novel
NDUFAF3	GTEx	Muscle_Skeletal	rs6786665	3	48959173	48996606	1	-0.328474	Between 1-2 SD	0.0588198	2.34487e-08	9.1567e-06	NA	NA	NA	0.05	34.26	NA	NA	NA	Rasooly2025	HFrEF	2.06e-06	eQTL	Not novel
CD36	ARIC_AA	NA	rs3211938	7	80671133	80300449	1	-0.141269	Within 1 SD	0.025316	2.40236e-08	9.35736e-06	NA	NA	NA	0.22	519.12	NA	NA	NA	NA	NA	NA	NA	Novel
CHRNB1	GTEx	Lung	rs2302762;rs60488855	17	7455542;7470276	7358861;7373595	2	0.0993725	Within 1 SD	0.01781	2.41083e-08	9.3666e-06	0.0229864	NA	NA	0.14;0.14	74.25;70.99	NA	NA	NA	NA	NA	NA	NA	Novel
METTL7A	eQTLGen	NA	rs12819920	12	50863421	51257204	1	-0.153627	Within 1 SD	0.0275469	2.4481e-08	9.48738e-06	NA	NA	NA	0.02	574.52	Joseph	EUR	HFrEF	Rasooly2025	HFrEF	2.06e-06	eQTL	Not novel
RNF123	GTEx	Skin_Sun_Exposed_Lower_leg	rs2883059	3	49864727	49902160	1	0.293469	Between 1-2 SD	0.0526369	2.47043e-08	9.54981e-06	NA	NA	NA	0.06	31.93	NA	NA	NA	Rasooly2025	HFrEF	2.06e-06	eQTL	Not novel
MPI	GTEx	Spleen	rs11632414	15	74769575	75061916	1	-0.107635	Within 1 SD	0.0193253	2.55295e-08	9.82924e-06	NA	NA	NA	0.2	47.02	NA	NA	NA	Rasooly2025	HFrEF	2.06e-06	eQTL	Not novel
MLF1	GTEx	Adipose_Subcutaneous	rs7631310	3	158579127	158296916	1	0.178315	Within 1 SD	0.0320167	2.55553e-08	9.82924e-06	NA	NA	NA	0.09	45.85	Lee2025	Multi-ancestry	HF	NA	NA	NA	NA	Reassignment
SMARCB1	GTEx	Colon_Transverse	rs17003998	22	23833866	24176053	1	0.229568	Between 1-2 SD	0.0412745	2.66726e-08	1.02333e-05	NA	NA	NA	0.22	85	Enzan, Lee2025	ASN, Multi-ancestry	HFrEF, HF	NA	NA	NA	NA	Not novel
MLF1	GTEx	Esophagus_Muscularis	rs3765025	3	158593057	158310846	1	0.194988	Between 1-2 SD	0.0350978	2.7673e-08	1.05381e-05	NA	NA	NA	0.09	39.28	Lee2025	Multi-ancestry	HF	NA	NA	NA	NA	Reassignment
MST1R	GTEx	Lung	rs3796386	3	49862362	49899795	1	0.236199	Between 1-2 SD	0.0425159	2.7673e-08	1.05381e-05	NA	NA	NA	0.07	30.98	NA	NA	NA	Rasooly2025	HFrEF	2.06e-06	eQTL	Not novel
MLF1	GTEx	Heart_Atrial_Appendage	rs3765025	3	158593057	158310846	1	0.148761	Within 1 SD	0.026777	2.7673e-08	1.05381e-05	NA	NA	NA	0.27	118.87	Lee2025	Multi-ancestry	HF	NA	NA	NA	NA	Reassignment
NUDT4	GTEx	Esophagus_Mucosa	rs11107000	12	93373792	93767568	1	-0.163494	Within 1 SD	0.0294559	2.84921e-08	1.08232e-05	NA	NA	NA	0.1	49.33	NA	NA	NA	NA	NA	NA	NA	Novel
EMILIN3	GTEx	Cells_Cultured_fibroblasts	rs7267323	20	41383381	40012021	1	0.209814	Between 1-2 SD	0.0378611	2.99606e-08	1.13529e-05	NA	NA	NA	0.07	32.33	NA	NA	NA	NA	NA	NA	NA	Novel
CELSR2	Olink	NA	rs12740374	1	109274968	109817590	1	-0.106874	Within 1 SD	0.0192905	3.02075e-08	1.14183e-05	NA	NA	NA	0.11	4150.8	Joseph , Shah, Henry2025	EUR, EUR, Multi-ancestry	HF, HF, HF	Rasooly2025	HFrEF	2.06e-06	eQTL	Not novel
ARIH2	GTEx	Heart_Left_Ventricle	rs13076394	3	48916641	48954074	1	-0.312829	Between 1-2 SD	0.0565442	3.15757e-08	1.18769e-05	NA	NA	NA	0.11	39.76	NA	NA	NA	Rasooly2025	HFrEF	2.06e-06	eQTL	Not novel
WDR6	GTEx	Artery_Coronary	rs7627404	3	48782235	48819668	1	0.114655	Within 1 SD	0.020724	3.15757e-08	1.18769e-05	NA	NA	NA	0.28	69.81	NA	NA	NA	Rasooly2025	HFrEF	2.06e-06	eQTL	Not novel
SMARCB1	GTEx	Lung	rs9612436	22	23808545	24150732	1	0.218546	Between 1-2 SD	0.039517	3.19438e-08	1.1986e-05	NA	NA	NA	0.22	122.2	Enzan, Lee2025	ASN, Multi-ancestry	HFrEF, HF	NA	NA	NA	NA	Not novel
WDR6	GTEx	Small_Intestine_Terminal_Ileum	rs7647812	3	48795914	48833347	1	0.109251	Within 1 SD	0.0197693	3.27025e-08	1.21814e-05	NA	NA	NA	0.21	37.85	NA	NA	NA	Rasooly2025	HFrEF	2.06e-06	eQTL	Not novel
ARIH2	GTEx	Spleen	rs7647812	3	48795914	48833347	1	-0.0945462	Within 1 SD	0.0171084	3.27025e-08	1.21814e-05	NA	NA	NA	0.25	60.48	NA	NA	NA	Rasooly2025	HFrEF	2.06e-06	eQTL	Not novel
WDR6	GTEx	Skin_Sun_Exposed_Lower_leg	rs10780033;rs11715689	3	48853842;48732848	48891275;48770281	2	0.0407742	Within 1 SD	0.00738162	3.31853e-08	1.23313e-05	0.00381216	NA	NA	0.4;0.63	346.49;877.7	NA	NA	NA	Rasooly2025	HFrEF	2.06e-06	eQTL	Not novel
PSRC1	GTEx	Skin_Not_Sun_Exposed_Suprapubic	rs583104	1	109278685	109821307	1	-0.152982	Within 1 SD	0.0276977	3.32775e-08	1.23357e-05	NA	NA	NA	0.12	58.18	Rasooly2023, Lee2025	EUR, Multi-ancestry	HF, HF	Shah, Rasooly2025	HF, HFrEF	4.73E-05, 2.06E-06	eQTL, eQTL	Not novel
PSMG1	GTEx	Esophagus_Gastroesophageal_Junction	rs9977762	21	39255280	40627206	1	-0.140344	Within 1 SD	0.0254194	3.36833e-08	1.2426e-05	NA	NA	NA	0.17	56	NA	NA	NA	Rasooly2025	HFrEF	2.06e-06	eQTL	Not novel
PSMG1	GTEx	Esophagus_Muscularis	rs9977762	21	39255280	40627206	1	-0.133744	Within 1 SD	0.024224	3.36833e-08	1.2426e-05	NA	NA	NA	0.25	134.66	NA	NA	NA	Rasooly2025	HFrEF	2.06e-06	eQTL	Not novel
ATP6V1F	GTEx	Skin_Sun_Exposed_Lower_leg	rs58044348	7	128793546	128433600	1	0.388108	Greater than 2 SD	0.0703587	3.46548e-08	1.26929e-05	NA	NA	NA	0.08	43.86	NA	NA	NA	Rasooly2025	HFrEF	2.06e-06	eQTL	Not novel
CA9	GTEx	Testis	rs1048638	9	35681125	35681122	1	0.294035	Between 1-2 SD	0.0533577	3.57535e-08	1.30641e-05	NA	NA	NA	0.12	36.59	NA	NA	NA	Rasooly2025	HFrEF	2.06e-06	eQTL	Not novel
UBA7	GTEx	Skin_Not_Sun_Exposed_Suprapubic	rs6802890	3	49794828	49832261	1	-0.133653	Within 1 SD	0.0243006	3.79791e-08	1.3618e-05	NA	NA	NA	0.23	130.57	NA	NA	NA	NA	NA	NA	NA	Novel
ARIH2	GTEx	Esophagus_Mucosa	rs9846123	3	49050679	49088112	1	-0.209192	Between 1-2 SD	0.0380349	3.79791e-08	1.3618e-05	NA	NA	NA	0.1	47.62	NA	NA	NA	Rasooly2025	HFrEF	2.06e-06	eQTL	Not novel
P4HTM	GTEx	Brain_Frontal_Cortex_BA9	rs6414613	3	48998452	49035885	1	-0.211014	Between 1-2 SD	0.0383662	3.79791e-08	1.3618e-05	NA	NA	NA	0.22	44.19	NA	NA	NA	Rasooly2025	HFrEF	2.06e-06	eQTL	Not novel
WDR6	GTEx	Pancreas	rs9846123	3	49050679	49088112	1	0.099079	Within 1 SD	0.0180144	3.79791e-08	1.3618e-05	NA	NA	NA	0.35	135.29	NA	NA	NA	Rasooly2025	HFrEF	2.06e-06	eQTL	Not novel
MST1R	GTEx	Heart_Atrial_Appendage	rs2681780	3	49860397	49897830	1	0.140087	Within 1 SD	0.0255022	3.94826e-08	1.40585e-05	NA	NA	NA	0.12	44.94	NA	NA	NA	Rasooly2025	HFrEF	2.06e-06	eQTL	Not novel
RNF123	GTEx	Pituitary	rs2681780	3	49860397	49897830	1	0.1307	Within 1 SD	0.0237932	3.94826e-08	1.40585e-05	NA	NA	NA	0.15	37.01	NA	NA	NA	Rasooly2025	HFrEF	2.06e-06	eQTL	Not novel
PNMT	GTEx	Muscle_Skeletal	rs2271308	17	39661229	37817482	1	0.217275	Between 1-2 SD	0.0396486	4.25326e-08	1.50053e-05	NA	NA	NA	0.06	36.01	Joseph , Joseph , Joseph , Rasooly2023	EUR, AFR, EUR, EUR	HF, HF, HFrEF, HF	Rasooly2025	HFrEF	2.06e-06	eQTL	Not novel
PGAP3	GTEx	Artery_Aorta	rs2271308	17	39661229	37817482	1	0.169982	Within 1 SD	0.0310185	4.25326e-08	1.50053e-05	NA	NA	NA	0.13	51.09	Joseph , Joseph	AFR, EUR	HF, HF	Rasooly2025	HFrEF	2.06e-06	eQTL	Not novel
TCAP	GTEx	Muscle_Skeletal	rs2271308	17	39661229	37817482	1	0.393261	Greater than 2 SD	0.0717629	4.25326e-08	1.50053e-05	NA	NA	NA	0.05	33.82	NA	NA	NA	Rasooly2025	HFrEF	2.06e-06	eQTL	Not novel
DALRD3	GTEx	Breast_Mammary_Tissue	rs7649458	3	48882694	48920127	1	-0.22443	Between 1-2 SD	0.0410016	4.40774e-08	1.54791e-05	NA	NA	NA	0.09	32.94	NA	NA	NA	Rasooly2025	HFrEF	2.06e-06	eQTL	Not novel
CCDC36	GTEx	Lung	rs7649458	3	48882694	48920127	1	-0.0784066	Within 1 SD	0.0143243	4.40774e-08	1.54791e-05	NA	NA	NA	0.15	80.9	NA	NA	NA	Rasooly2025	HFrEF	2.06e-06	eQTL	Not novel
ARIH2	GTEx	Breast_Mammary_Tissue	rs62262517	3	49097481	49134914	1	-0.22235	Between 1-2 SD	0.0406673	4.56344e-08	1.58806e-05	NA	NA	NA	0.11	42.51	NA	NA	NA	Rasooly2025	HFrEF	2.06e-06	eQTL	Not novel
ARIH2	GTEx	Skin_Sun_Exposed_Lower_leg	rs62262517	3	49097481	49134914	1	-0.199405	Between 1-2 SD	0.0364708	4.56344e-08	1.58806e-05	NA	NA	NA	0.13	73.94	NA	NA	NA	Rasooly2025	HFrEF	2.06e-06	eQTL	Not novel
P4HTM	GTEx	Thyroid	rs62262517	3	49097481	49134914	1	-0.168456	Within 1 SD	0.0308103	4.56344e-08	1.58806e-05	NA	NA	NA	0.17	100.29	NA	NA	NA	Rasooly2025	HFrEF	2.06e-06	eQTL	Not novel
WDR6	GTEx	Breast_Mammary_Tissue	rs62262517	3	49097481	49134914	1	0.106308	Within 1 SD	0.0194435	4.56344e-08	1.58806e-05	NA	NA	NA	0.42	242.82	NA	NA	NA	Rasooly2025	HFrEF	2.06e-06	eQTL	Not novel
GMPPB	GTEx	Pituitary	rs1799844	3	49810209	49847642	1	0.133252	Within 1 SD	0.0243843	4.6383e-08	1.60682e-05	NA	NA	NA	0.22	62.37	NA	NA	NA	Rasooly2025	HFrEF	2.06e-06	eQTL	Not novel
GMPPB	GTEx	Heart_Left_Ventricle	rs1799844	3	49810209	49847642	1	0.095635	Within 1 SD	0.0175007	4.6383e-08	1.60682e-05	NA	NA	NA	0.35	181.79	NA	NA	NA	Rasooly2025	HFrEF	2.06e-06	eQTL	Not novel
CSK	eQTLGen	NA	rs34862454	15	74809189	75101530	1	0.125864	Within 1 SD	0.0230997	5.07342e-08	1.7536e-05	NA	NA	NA	0.03	896.68	NA	NA	NA	NA	NA	NA	NA	Novel
FKBP7	GTEx	Lung	rs7602597	2	178496842	179361569	1	-0.149331	Within 1 SD	0.0274412	5.2727e-08	1.8143e-05	NA	NA	NA	0.15	76.32	NA	NA	NA	NA	NA	NA	NA	Novel
RNF123	eQTLGen	NA	rs4855882	3	49677921	49715354	1	0.500457	Greater than 2 SD	0.0921145	5.54176e-08	1.89828e-05	NA	NA	NA	0	47.93	NA	NA	NA	Rasooly2025	HFrEF	2.06e-06	eQTL	Not novel
ERBB2	GTEx	Skin_Sun_Exposed_Lower_leg	rs2952157	17	39721159	37877412	1	0.402249	Greater than 2 SD	0.0740459	5.5591e-08	1.89828e-05	NA	NA	NA	0.06	34.37	NA	NA	NA	Rasooly2025	HFrEF	2.06e-06	eQTL	Not novel
CELSR2	GTEx	Pancreas	rs7528419	1	109274570	109817192	1	-0.15863	Within 1 SD	0.0292124	5.62807e-08	1.89828e-05	NA	NA	NA	0.13	37.61	Joseph , Shah, Henry2025	EUR, EUR, Multi-ancestry	HF, HF, HF	Rasooly2025	HFrEF	2.06e-06	eQTL	Not novel
PSRC1	GTEx	Esophagus_Mucosa	rs7528419	1	109274570	109817192	1	-0.111677	Within 1 SD	0.0205657	5.62807e-08	1.89828e-05	NA	NA	NA	0.21	109.58	Rasooly2023, Lee2025	EUR, Multi-ancestry	HF, HF	Shah, Rasooly2025	HF, HFrEF	4.73E-05, 2.06E-06	eQTL, eQTL	Not novel
PSRC1	GTEx	Liver	rs7528419	1	109274570	109817192	1	-0.0384202	Within 1 SD	0.00707524	5.62807e-08	1.89828e-05	NA	NA	NA	0.56	228.36	Rasooly2023, Lee2025	EUR, Multi-ancestry	HF, HF	Shah, Rasooly2025	HF, HFrEF	4.73E-05, 2.06E-06	eQTL, eQTL	Not novel
PSRC1	eQTLGen	NA	rs7528419	1	109274570	109817192	1	-0.0953453	Within 1 SD	0.0175582	5.62807e-08	1.89828e-05	NA	NA	NA	0.04	1374.21	Rasooly2023, Lee2025	EUR, Multi-ancestry	HF, HF	Shah, Rasooly2025	HF, HFrEF	4.73E-05, 2.06E-06	eQTL, eQTL	Not novel
SORT1	GTEx	Liver	rs7528419	1	109274570	109817192	1	-0.0373843	Within 1 SD	0.00688447	5.62807e-08	1.89828e-05	NA	NA	NA	0.72	462.36	NA	NA	NA	Rasooly2025	HFrEF	2.06e-06	eQTL	Not novel
CELSR2	GTEx	Muscle_Skeletal	rs7528419	1	109274570	109817192	1	-0.0865961	Within 1 SD	0.015947	5.62807e-08	1.89828e-05	NA	NA	NA	0.4	396.08	Joseph , Shah, Henry2025	EUR, EUR, Multi-ancestry	HF, HF, HF	Rasooly2025	HFrEF	2.06e-06	eQTL	Not novel
CELSR2	GTEx	Liver	rs7528419	1	109274570	109817192	1	-0.045693	Within 1 SD	0.00841456	5.62807e-08	1.89828e-05	NA	NA	NA	0.52	193.44	Joseph , Shah, Henry2025	EUR, EUR, Multi-ancestry	HF, HF, HF	Rasooly2025	HFrEF	2.06e-06	eQTL	Not novel
VPREB3	GTEx	Esophagus_Mucosa	rs5760068;rs9153	22	23846881;23766225	24189068;24108412	2	-0.088133	Within 1 SD	0.0162498	5.84036e-08	1.96556e-05	0.0501787	NA	NA	0.07;0.1	33.34;44.75	NA	NA	NA	NA	NA	NA	NA	Novel
PSMG1	GTEx	Lung	rs11910906	21	39313736	40685662	1	-0.205561	Between 1-2 SD	0.0379087	5.87596e-08	1.97322e-05	NA	NA	NA	0.2	112.22	NA	NA	NA	Rasooly2025	HFrEF	2.06e-06	eQTL	Not novel
B3GNT8	Fenland	NA	rs284662;rs111867059	19	41426370;41394904	41932275;41900809	2	-0.0546463	Within 1 SD	0.0100986	6.25822e-08	2.097e-05	0.266142	NA	NA	0.23;0.05	3163.47;570.85	NA	NA	NA	Rasooly2025	HFrEF	2.06e-06	pQTL, pQTL	Not novel
NCKIPSD	GTEx	Brain_Frontal_Cortex_BA9	rs4974080	3	48993395	49030828	1	-0.0972046	Within 1 SD	0.0179746	6.37699e-08	2.1275e-05	NA	NA	NA	0.51	161.72	NA	NA	NA	Rasooly2025	HFrEF	2.06e-06	eQTL	Not novel
WDR6	GTEx	Muscle_Skeletal	rs4974080	3	48993395	49030828	1	0.100799	Within 1 SD	0.0186392	6.37699e-08	2.1275e-05	NA	NA	NA	0.31	266.48	NA	NA	NA	Rasooly2025	HFrEF	2.06e-06	eQTL	Not novel
ITIH4	GTEx	Brain_Cerebellar_Hemisphere	rs11626;rs4687672	3	52839968;52846527	52873984;52880543	2	-0.0378608	Within 1 SD	0.00700615	6.51959e-08	2.17036e-05	0.890261	NA	NA	0.31;0.36	70.87;87.39	NA	NA	NA	Rasooly2023	HF	1.7e-05	pQTL	Reassignment
LIMA1	GTEx	Esophagus_Gastroesophageal_Junction	rs6580736	12	50285635	50679418	1	-0.155722	Within 1 SD	0.0288374	6.66409e-08	2.20963e-05	NA	NA	NA	0.21	76.3	NA	NA	NA	NA	NA	NA	NA	Novel
OLFM1	deCODE	NA	rs11103524;rs10858334;rs977371848	9	134779725;135097939;133266456	137671571;137989785;136141870	3	-0.241602	Between 1-2 SD	0.0447417	6.66637e-08	2.20963e-05	0.00521327	0.0249322	0.731384	0;0;0	40.4;154.36;174.26	NA	NA	NA	NA	NA	NA	NA	Novel
VPREB3	GTEx	Nerve_Tibial	rs131442	22	23766790	24108977	1	-0.0932992	Within 1 SD	0.0173244	7.2277e-08	2.31085e-05	NA	NA	NA	0.11	53.49	NA	NA	NA	NA	NA	NA	NA	Novel
VPREB3	GTEx	Esophagus_Muscularis	rs131442	22	23766790	24108977	1	-0.0585048	Within 1 SD	0.0108636	7.2277e-08	2.31085e-05	NA	NA	NA	0.29	157.14	NA	NA	NA	NA	NA	NA	NA	Novel
VPREB3	GTEx	Adipose_Subcutaneous	rs131442	22	23766790	24108977	1	-0.107901	Within 1 SD	0.0200358	7.2277e-08	2.31085e-05	NA	NA	NA	0.09	50.47	NA	NA	NA	NA	NA	NA	NA	Novel
VPREB3	GTEx	Skin_Sun_Exposed_Lower_leg	rs131442	22	23766790	24108977	1	-0.0675248	Within 1 SD	0.0125385	7.2277e-08	2.31085e-05	NA	NA	NA	0.29	209	NA	NA	NA	NA	NA	NA	NA	Novel
VPREB3	GTEx	Brain_Cerebellum	rs131442	22	23766790	24108977	1	-0.0685638	Within 1 SD	0.0127314	7.2277e-08	2.31085e-05	NA	NA	NA	0.16	35.91	NA	NA	NA	NA	NA	NA	NA	Novel
P4HTM	GTEx	Pancreas	rs4513485	3	49102533	49139966	1	-0.115435	Within 1 SD	0.02145	7.38353e-08	2.35576e-05	NA	NA	NA	0.3	107.28	NA	NA	NA	Rasooly2025	HFrEF	2.06e-06	eQTL	Not novel
SMARCB1	GTEx	Heart_Atrial_Appendage	rs9608192	22	23816708	24158895	1	0.123569	Within 1 SD	0.0229761	7.52546e-08	2.38616e-05	NA	NA	NA	0.26	111.48	Enzan, Lee2025	ASN, Multi-ancestry	HFrEF, HF	NA	NA	NA	NA	Not novel
SMARCB1	GTEx	Esophagus_Gastroesophageal_Junction	rs9608192	22	23816708	24158895	1	0.135047	Within 1 SD	0.0251103	7.52546e-08	2.38616e-05	NA	NA	NA	0.28	106.6	Enzan, Lee2025	ASN, Multi-ancestry	HFrEF, HF	NA	NA	NA	NA	Not novel
SMARCB1	GTEx	Pituitary	rs9608192	22	23816708	24158895	1	0.140948	Within 1 SD	0.0262075	7.52546e-08	2.38616e-05	NA	NA	NA	0.17	45.95	Enzan, Lee2025	ASN, Multi-ancestry	HFrEF, HF	NA	NA	NA	NA	Not novel
AMT	GTEx	Brain_Hypothalamus	rs77648866	3	49432016	49469449	1	-0.14497	Within 1 SD	0.0269781	7.71687e-08	2.43678e-05	NA	NA	NA	0.19	35.79	NA	NA	NA	Rasooly2025	HFrEF	2.06e-06	eQTL	Not novel
AMT	GTEx	Small_Intestine_Terminal_Ileum	rs77648866	3	49432016	49469449	1	-0.112698	Within 1 SD	0.0209725	7.71687e-08	2.43678e-05	NA	NA	NA	0.24	44.06	NA	NA	NA	Rasooly2025	HFrEF	2.06e-06	eQTL	Not novel
WDR73	GTEx	Nerve_Tibial	rs35316992	15	84704902	85248133	1	-0.0705414	Within 1 SD	0.0131311	7.78279e-08	2.45255e-05	NA	NA	NA	0.24	141.7	NA	NA	NA	NA	NA	NA	NA	Novel
MAP3K7	GTEx	Cells_Cultured_fibroblasts	rs10944491	6	90582917	91292636	1	0.251137	Between 1-2 SD	0.0467883	7.98261e-08	2.51037e-05	NA	NA	NA	0.19	97.38	NA	NA	NA	NA	NA	NA	NA	Novel
MLF1	GTEx	Lung	rs7609717	3	158695153	158412942	1	0.126633	Within 1 SD	0.0236206	8.27116e-08	2.59579e-05	NA	NA	NA	0.22	121.79	Lee2025	Multi-ancestry	HF	NA	NA	NA	NA	Reassignment
MAP3K7	GTEx	Esophagus_Mucosa	rs467667	6	90559615	91269334	1	0.30133	Between 1-2 SD	0.056229	8.36957e-08	2.62132e-05	NA	NA	NA	0.09	43.88	NA	NA	NA	NA	NA	NA	NA	Novel
UBA7	GTEx	Lung	rs9814765	3	49781122	49818555	1	-0.297286	Between 1-2 SD	0.0555456	8.69332e-08	2.71717e-05	NA	NA	NA	0.09	45.57	NA	NA	NA	NA	NA	NA	NA	Novel
FKBP7	GTEx	Heart_Left_Ventricle	rs6726043	2	178472315	179337042	1	-0.122738	Within 1 SD	0.0229466	8.85211e-08	2.75557e-05	NA	NA	NA	0.14	54.48	NA	NA	NA	NA	NA	NA	NA	Novel
WDR6	GTEx	Adipose_Subcutaneous	rs6795025;rs11710905	3	49043814;49614101	49081247;49651534	2	0.0447911	Within 1 SD	0.00838032	9.05178e-08	2.80634e-05	0.0375504	NA	NA	0.7;0.32	1152.91;226.95	NA	NA	NA	Rasooly2025	HFrEF	2.06e-06	eQTL	Not novel
RGP1	GTEx	Adipose_Subcutaneous	rs1570246	9	35748809	35748806	1	-0.236828	Between 1-2 SD	0.0444053	9.64261e-08	2.97749e-05	NA	NA	NA	0.11	58.26	NA	NA	NA	NA	NA	NA	NA	Novel
CREB3	GTEx	Heart_Left_Ventricle	rs10758321	9	35767756	35767753	1	-0.151934	Within 1 SD	0.0285121	9.88817e-08	3.0229e-05	NA	NA	NA	0.13	48.01	NA	NA	NA	NA	NA	NA	NA	Novel
RGP1	GTEx	Artery_Tibial	rs3750434	9	35739879	35739876	1	-0.293985	Between 1-2 SD	0.0552661	1.04085e-07	3.13205e-05	NA	NA	NA	0.08	40.45	NA	NA	NA	NA	NA	NA	NA	Novel
RGP1	GTEx	Heart_Atrial_Appendage	rs3750434	9	35739879	35739876	1	-0.284933	Between 1-2 SD	0.0535644	1.04085e-07	3.13205e-05	NA	NA	NA	0.09	33.39	NA	NA	NA	NA	NA	NA	NA	Novel
RGP1	GTEx	Lung	rs3750434	9	35739879	35739876	1	-0.262075	Between 1-2 SD	0.0492673	1.04085e-07	3.13205e-05	NA	NA	NA	0.07	32.35	NA	NA	NA	NA	NA	NA	NA	Novel
RGP1	GTEx	Adipose_Visceral_Omentum	rs3750434	9	35739879	35739876	1	-0.220755	Between 1-2 SD	0.0414996	1.04085e-07	3.13205e-05	NA	NA	NA	0.1	44.08	NA	NA	NA	NA	NA	NA	NA	Novel
WDR6	GTEx	Skin_Not_Sun_Exposed_Suprapubic	rs6414613;rs11715689	3	48998452;48732848	49035885;48770281	2	0.0409974	Within 1 SD	0.00773318	1.1486e-07	3.42503e-05	0.00518685	NA	NA	0.37;0.62	257.31;711.02	NA	NA	NA	Rasooly2025	HFrEF	2.06e-06	eQTL	Not novel
CREB3	GTEx	Muscle_Skeletal	rs7862695	9	35766119	35766116	1	-0.219241	Between 1-2 SD	0.0413555	1.14937e-07	3.42503e-05	NA	NA	NA	0.07	48.62	NA	NA	NA	NA	NA	NA	NA	Novel
RGP1	GTEx	Heart_Left_Ventricle	rs7862695	9	35766119	35766116	1	-0.19002	Within 1 SD	0.0358435	1.14937e-07	3.42503e-05	NA	NA	NA	0.14	55.37	NA	NA	NA	NA	NA	NA	NA	Novel
GMPPB	GTEx	Brain_Spinal_cord_cervical_c-1	rs62262730	3	49770841	49808274	1	0.0521909	Within 1 SD	0.00985492	1.1842e-07	3.51516e-05	NA	NA	NA	0.48	102.77	NA	NA	NA	Rasooly2025	HFrEF	2.06e-06	eQTL	Not novel
GMPPB	GTEx	Brain_Anterior_cingulate_cortex_BA24	rs62262730	3	49770841	49808274	1	0.0817075	Within 1 SD	0.0154284	1.1842e-07	3.51516e-05	NA	NA	NA	0.25	45.69	NA	NA	NA	Rasooly2025	HFrEF	2.06e-06	eQTL	Not novel
SENP3	GTEx	Esophagus_Mucosa	rs9907657	17	7557640	7460957	1	0.245513	Between 1-2 SD	0.0463693	1.19188e-07	3.52433e-05	NA	NA	NA	0.08	36.6	NA	NA	NA	Rasooly2025	HFrEF	2.06e-06	eQTL	Not novel
WDR73	GTEx	Brain_Cortex	rs60957376	15	84737561	85280792	1	-0.092471	Within 1 SD	0.017478	1.21851e-07	3.58924e-05	NA	NA	NA	0.16	34.21	NA	NA	NA	NA	NA	NA	NA	Novel
CCDC92	GTEx	Adipose_Visceral_Omentum	rs863750;rs7307053	12	124020897;124009993	124505444;124494540	2	-0.0941505	Within 1 SD	0.0178005	1.22857e-07	3.61195e-05	0.00403624	NA	NA	0.1;0.25	42.01;133.99	NA	NA	NA	Rasooly2025	HFrEF	2.06e-06	eQTL	Not novel
CCDC92	GTEx	Nerve_Tibial	rs1716407;rs77112003	12	124030671;124002996	124515218;124487543	2	-0.10555	Within 1 SD	0.019963	1.24157e-07	3.63624e-05	0.00129547	NA	NA	0.1;0.15	48.27;76.01	NA	NA	NA	Rasooly2025	HFrEF	2.06e-06	eQTL	Not novel
RNF123	GTEx	Artery_Aorta	rs10865958	3	49820709	49858142	1	0.140823	Within 1 SD	0.0266423	1.25215e-07	3.65328e-05	NA	NA	NA	0.16	65.7	NA	NA	NA	Rasooly2025	HFrEF	2.06e-06	eQTL	Not novel
CDHR4	GTEx	Artery_Tibial	rs10865958	3	49820709	49858142	1	0.171614	Within 1 SD	0.0324675	1.25215e-07	3.65328e-05	NA	NA	NA	0.07	38.61	NA	NA	NA	NA	NA	NA	NA	Novel
CYP1A1	GTEx	Adipose_Subcutaneous	rs12903896	15	74760154	75052495	1	0.106562	Within 1 SD	0.0201743	1.27745e-07	3.71299e-05	NA	NA	NA	0.07	37.96	NA	NA	NA	Rasooly2025	HFrEF	2.06e-06	eQTL	Not novel
CYP1A1	GTEx	Nerve_Tibial	rs12903896	15	74760154	75052495	1	0.110912	Within 1 SD	0.0209979	1.27745e-07	3.71299e-05	NA	NA	NA	0.07	34.29	NA	NA	NA	Rasooly2025	HFrEF	2.06e-06	eQTL	Not novel
RNF123	GTEx	Thyroid	rs6775384	3	49815640	49853073	1	0.158053	Within 1 SD	0.0299247	1.27998e-07	3.71328e-05	NA	NA	NA	0.13	75.39	NA	NA	NA	Rasooly2025	HFrEF	2.06e-06	eQTL	Not novel
RNF123	GTEx	Skin_Not_Sun_Exposed_Suprapubic	rs4855885	3	49652766	49690199	1	0.243779	Between 1-2 SD	0.0461847	1.30352e-07	3.77445e-05	NA	NA	NA	0.09	43.22	NA	NA	NA	Rasooly2025	HFrEF	2.06e-06	eQTL	Not novel
VPREB3	GTEx	Thyroid	rs9153	22	23766225	24108412	1	-0.119889	Within 1 SD	0.0227289	1.32955e-07	3.79964e-05	NA	NA	NA	0.08	45.03	NA	NA	NA	NA	NA	NA	NA	Novel
VPREB3	GTEx	Breast_Mammary_Tissue	rs9153	22	23766225	24108412	1	-0.0936064	Within 1 SD	0.0177462	1.32955e-07	3.79964e-05	NA	NA	NA	0.11	42.45	NA	NA	NA	NA	NA	NA	NA	Novel
VPREB3	GTEx	Brain_Nucleus_accumbens_basal_ganglia	rs9153	22	23766225	24108412	1	-0.0612763	Within 1 SD	0.011617	1.32955e-07	3.79964e-05	NA	NA	NA	0.24	55.58	NA	NA	NA	NA	NA	NA	NA	Novel
VPREB3	GTEx	Brain_Caudate_basal_ganglia	rs9153	22	23766225	24108412	1	-0.0467162	Within 1 SD	0.00885661	1.32955e-07	3.79964e-05	NA	NA	NA	0.36	95.09	NA	NA	NA	NA	NA	NA	NA	Novel
VPREB3	GTEx	Brain_Frontal_Cortex_BA9	rs9153	22	23766225	24108412	1	-0.0533705	Within 1 SD	0.0101182	1.32955e-07	3.79964e-05	NA	NA	NA	0.29	64.65	NA	NA	NA	NA	NA	NA	NA	Novel
VPREB3	GTEx	Brain_Cortex	rs9153	22	23766225	24108412	1	-0.0547404	Within 1 SD	0.0103779	1.32955e-07	3.79964e-05	NA	NA	NA	0.32	85.59	NA	NA	NA	NA	NA	NA	NA	Novel
VPREB3	GTEx	Brain_Amygdala	rs9153	22	23766225	24108412	1	-0.0527983	Within 1 SD	0.0100097	1.32955e-07	3.79964e-05	NA	NA	NA	0.3	51.04	NA	NA	NA	NA	NA	NA	NA	Novel
FKBP7	GTEx	Heart_Atrial_Appendage	rs2366603	2	178424905	179289632	1	-0.137775	Within 1 SD	0.0261678	1.40143e-07	3.99763e-05	NA	NA	NA	0.16	62.14	NA	NA	NA	NA	NA	NA	NA	Novel
P4HTM	GTEx	Artery_Tibial	rs7616815	3	48742282	48779715	1	-0.255463	Between 1-2 SD	0.0486897	1.54803e-07	4.38744e-05	NA	NA	NA	0.07	36.88	NA	NA	NA	Rasooly2025	HFrEF	2.06e-06	eQTL	Not novel
P4HTM	GTEx	Adipose_Subcutaneous	rs7616815	3	48742282	48779715	1	-0.250292	Between 1-2 SD	0.0477042	1.54803e-07	4.38744e-05	NA	NA	NA	0.08	44.21	NA	NA	NA	Rasooly2025	HFrEF	2.06e-06	eQTL	Not novel
LIPA	GTEx	Adrenal_Gland	rs1332329	10	89243662	91003419	1	0.114545	Within 1 SD	0.0218462	1.57778e-07	4.45103e-05	NA	NA	NA	0.27	72.48	NA	NA	NA	NA	NA	NA	NA	Novel
LIPA	GTEx	Stomach	rs1332329	10	89243662	91003419	1	0.162106	Within 1 SD	0.0309171	1.57778e-07	4.45103e-05	NA	NA	NA	0.11	33.68	NA	NA	NA	NA	NA	NA	NA	Novel
BPTF	GTEx	Nerve_Tibial	rs12947658	17	67906890	65903006	1	-0.290017	Between 1-2 SD	0.0553415	1.60137e-07	4.50101e-05	NA	NA	NA	0.08	39.41	Joseph , Joseph , Rasooly2023, Lee2025	EUR, EUR, EUR, Multi-ancestry	HF, HFrEF, HF, HF	Rasooly2025	HFrEF	2.06e-06	eQTL	Not novel
BPTF	GTEx	Brain_Caudate_basal_ganglia	rs12947658	17	67906890	65903006	1	-0.166473	Within 1 SD	0.0317665	1.60137e-07	4.50101e-05	NA	NA	NA	0.16	33.17	Joseph , Joseph , Rasooly2023, Lee2025	EUR, EUR, EUR, Multi-ancestry	HF, HFrEF, HF, HF	Rasooly2025	HFrEF	2.06e-06	eQTL	Not novel
CREB3	GTEx	Heart_Atrial_Appendage	rs10814274	9	35734959	35734956	1	-0.180994	Within 1 SD	0.0346376	1.73824e-07	4.82388e-05	NA	NA	NA	0.09	33.5	NA	NA	NA	NA	NA	NA	NA	Novel
RGP1	GTEx	Esophagus_Mucosa	rs10814274	9	35734959	35734956	1	-0.206252	Between 1-2 SD	0.0394714	1.73824e-07	4.82388e-05	NA	NA	NA	0.07	33.02	NA	NA	NA	NA	NA	NA	NA	Novel
RGP1	eQTLGen	NA	rs10814274	9	35734959	35734956	1	-0.140256	Within 1 SD	0.0268414	1.73824e-07	4.82388e-05	NA	NA	NA	0.02	562.04	NA	NA	NA	NA	NA	NA	NA	Novel
ARIH2	GTEx	Adipose_Subcutaneous	rs11705737	3	48913826	48951259	1	-0.200217	Between 1-2 SD	0.0383287	1.75398e-07	4.85002e-05	NA	NA	NA	0.13	72.11	NA	NA	NA	Rasooly2025	HFrEF	2.06e-06	eQTL	Not novel
DALRD3	GTEx	Adipose_Subcutaneous	rs11705737	3	48913826	48951259	1	-0.146952	Within 1 SD	0.0281319	1.75398e-07	4.85002e-05	NA	NA	NA	0.14	79.93	NA	NA	NA	Rasooly2025	HFrEF	2.06e-06	eQTL	Not novel
CAMKV	GTEx	Stomach	rs3733134	3	49902070	49939503	1	0.057549	Within 1 SD	0.01102	1.76789e-07	4.87092e-05	NA	NA	NA	0.25	87.66	NA	NA	NA	NA	NA	NA	NA	Novel
CREB3	eQTLGen	NA	rs1570249	9	35752255	35752252	1	-0.5176	Greater than 2 SD	0.0991149	1.76789e-07	4.87092e-05	NA	NA	NA	0	41.3	NA	NA	NA	NA	NA	NA	NA	Novel
WDR73	GTEx	Esophagus_Gastroesophageal_Junction	rs2271431	15	84646233	85189464	1	-0.127286	Within 1 SD	0.0243799	1.78027e-07	4.87876e-05	NA	NA	NA	0.11	33.86	NA	NA	NA	NA	NA	NA	NA	Novel
PSMG1	GTEx	Brain_Cortex	rs62223039	21	39292262	40664188	1	-0.158156	Within 1 SD	0.0303029	1.79719e-07	4.91635e-05	NA	NA	NA	0.17	38.37	NA	NA	NA	Rasooly2025	HFrEF	2.06e-06	eQTL	Not novel
LMF1	GTEx	Skin_Not_Sun_Exposed_Suprapubic	rs4984741	16	975464	1025464	1	-0.135664	Within 1 SD	0.0260634	1.93863e-07	5.28443e-05	NA	NA	NA	0.11	56.43	NA	NA	NA	NA	NA	NA	NA	Novel
LMF1	GTEx	Lung	rs4984741	16	975464	1025464	1	-0.113534	Within 1 SD	0.021812	1.93863e-07	5.28443e-05	NA	NA	NA	0.18	99.59	NA	NA	NA	NA	NA	NA	NA	Novel
MPDU1	GTEx	Artery_Tibial	rs11552708	17	7559238	7462555	1	0.273935	Between 1-2 SD	0.0526404	1.95166e-07	5.30113e-05	NA	NA	NA	0.06	31.72	NA	NA	NA	NA	NA	NA	NA	Novel
TNFSF13	eQTLGen	NA	rs11552708	17	7559238	7462555	1	-0.102198	Within 1 SD	0.0196389	1.95166e-07	5.30113e-05	NA	NA	NA	0.03	654.1	NA	NA	NA	NA	NA	NA	NA	Novel
WDR6	GTEx	Stomach	rs7628719	3	48958054	48995487	1	0.0818618	Within 1 SD	0.0157506	2.0213e-07	5.48057e-05	NA	NA	NA	0.34	135.48	NA	NA	NA	Rasooly2025	HFrEF	2.06e-06	eQTL	Not novel
P4HTM	GTEx	Artery_Aorta	rs4292260	3	49111457	49148890	1	-0.181869	Within 1 SD	0.035054	2.12296e-07	5.68947e-05	NA	NA	NA	0.14	55.1	NA	NA	NA	Rasooly2025	HFrEF	2.06e-06	eQTL	Not novel
QRICH1	GTEx	Lung	rs4292260	3	49111457	49148890	1	0.200554	Between 1-2 SD	0.0386555	2.12296e-07	5.68947e-05	NA	NA	NA	0.14	70.75	NA	NA	NA	Rasooly2025	HFrEF	2.06e-06	eQTL	Not novel
GMPPB	GTEx	Pancreas	rs148383796	3	49773614	49811047	1	0.122928	Within 1 SD	0.0236941	2.12429e-07	5.68947e-05	NA	NA	NA	0.47	220.77	NA	NA	NA	Rasooly2025	HFrEF	2.06e-06	eQTL	Not novel
GMPPB	GTEx	Esophagus_Mucosa	rs148383796	3	49773614	49811047	1	0.139335	Within 1 SD	0.0268565	2.12429e-07	5.68947e-05	NA	NA	NA	0.32	196.65	NA	NA	NA	Rasooly2025	HFrEF	2.06e-06	eQTL	Not novel
HLA-B	GTEx	Testis	rs3132479;rs2523598	6	31306975;31358398	31274752;31326175	2	-0.0486483	Within 1 SD	0.00937938	2.14019e-07	5.70334e-05	0.761805	NA	NA	0.18;0.43	59.62;205.88	NA	NA	NA	NA	NA	NA	NA	Novel
WDR73	GTEx	Stomach	rs35808647	15	84834210	85377441	1	-0.105902	Within 1 SD	0.0204205	2.14805e-07	5.70334e-05	NA	NA	NA	0.13	38.57	NA	NA	NA	NA	NA	NA	NA	Novel
WDR73	GTEx	Prostate	rs11633762	15	84643921	85187152	1	-0.0725347	Within 1 SD	0.0139865	2.14805e-07	5.70334e-05	NA	NA	NA	0.26	63.54	NA	NA	NA	NA	NA	NA	NA	Novel
FAM131C	GTEx	Heart_Atrial_Appendage	rs61769867	1	16054139	16380634	1	0.19934	Between 1-2 SD	0.0384842	2.22153e-07	5.88825e-05	NA	NA	NA	0.09	32.43	NA	NA	NA	NA	NA	NA	NA	Novel
LIPA	GTEx	Heart_Left_Ventricle	rs1412445	10	89243047	91002804	1	0.152328	Within 1 SD	0.0294316	2.27088e-07	5.95682e-05	NA	NA	NA	0.14	56.19	NA	NA	NA	NA	NA	NA	NA	Novel
LIPA	GTEx	Spleen	rs1412445	10	89243047	91002804	1	0.0994585	Within 1 SD	0.0192165	2.27088e-07	5.95682e-05	NA	NA	NA	0.35	98.01	NA	NA	NA	NA	NA	NA	NA	Novel
LIPA	GTEx	Lung	rs1412445	10	89243047	91002804	1	0.129439	Within 1 SD	0.0250091	2.27088e-07	5.95682e-05	NA	NA	NA	0.19	106	NA	NA	NA	NA	NA	NA	NA	Novel
WDR73	GTEx	Artery_Tibial	rs11630487	15	84643872	85187103	1	-0.0839188	Within 1 SD	0.016218	2.28622e-07	5.95682e-05	NA	NA	NA	0.19	112.25	NA	NA	NA	NA	NA	NA	NA	Novel
LMF1	eQTLGen	NA	rs4984720	16	931861	981861	1	-0.168221	Within 1 SD	0.032517	2.29954e-07	5.98138e-05	NA	NA	NA	0.01	393.79	NA	NA	NA	NA	NA	NA	NA	Novel
MLF1	GTEx	Heart_Left_Ventricle	rs17629360	3	158572563	158290352	1	0.11239	Within 1 SD	0.0217345	2.32779e-07	6.04461e-05	NA	NA	NA	0.43	248.73	Lee2025	Multi-ancestry	HF	NA	NA	NA	NA	Reassignment
MST1R	GTEx	Adipose_Subcutaneous	rs2280406	3	49904003	49941436	1	0.116546	Within 1 SD	0.022547	2.35332e-07	6.0495e-05	NA	NA	NA	0.11	57.55	NA	NA	NA	Rasooly2025	HFrEF	2.06e-06	eQTL	Not novel
MST1R	GTEx	Skin_Sun_Exposed_Lower_leg	rs2280406	3	49904003	49941436	1	0.2058	Between 1-2 SD	0.0398142	2.35332e-07	6.0495e-05	NA	NA	NA	0.1	55.24	NA	NA	NA	Rasooly2025	HFrEF	2.06e-06	eQTL	Not novel
MST1R	GTEx	Artery_Tibial	rs2280406	3	49904003	49941436	1	0.106735	Within 1 SD	0.0206489	2.35332e-07	6.0495e-05	NA	NA	NA	0.08	43.57	NA	NA	NA	Rasooly2025	HFrEF	2.06e-06	eQTL	Not novel
MST1R	GTEx	Nerve_Tibial	rs2280406	3	49904003	49941436	1	0.106218	Within 1 SD	0.0205489	2.35332e-07	6.0495e-05	NA	NA	NA	0.12	61.7	NA	NA	NA	Rasooly2025	HFrEF	2.06e-06	eQTL	Not novel
MST1R	GTEx	Muscle_Skeletal	rs2280406	3	49904003	49941436	1	0.137717	Within 1 SD	0.0266428	2.35332e-07	6.0495e-05	NA	NA	NA	0.08	48.9	NA	NA	NA	Rasooly2025	HFrEF	2.06e-06	eQTL	Not novel
MST1R	GTEx	Brain_Cerebellar_Hemisphere	rs2280406	3	49904003	49941436	1	0.0711476	Within 1 SD	0.0137642	2.35332e-07	6.0495e-05	NA	NA	NA	0.28	60.16	NA	NA	NA	Rasooly2025	HFrEF	2.06e-06	eQTL	Not novel
FKBP7	GTEx	Adrenal_Gland	rs4894018	2	178419916	179284643	1	-0.121302	Within 1 SD	0.0234687	2.3576e-07	6.05035e-05	NA	NA	NA	0.15	34.36	NA	NA	NA	NA	NA	NA	NA	Novel
CCDC36	GTEx	Spleen	rs3774628	3	48764407	48801840	1	-0.0572161	Within 1 SD	0.0110929	2.49742e-07	6.37719e-05	NA	NA	NA	0.24	57.05	NA	NA	NA	Rasooly2025	HFrEF	2.06e-06	eQTL	Not novel
WDR6	GTEx	Brain_Cortex	rs3774628	3	48764407	48801840	1	0.128999	Within 1 SD	0.02501	2.49742e-07	6.37719e-05	NA	NA	NA	0.19	43.08	NA	NA	NA	Rasooly2025	HFrEF	2.06e-06	eQTL	Not novel
CTNNAL1	GTEx	Colon_Sigmoid	rs7022699;rs7851989	9	109142124;109008374	111904404;111770654	2	0.105152	Within 1 SD	0.0203989	2.5392e-07	6.4731e-05	0.813018	NA	NA	0.2;0.21	65.7;70.29	NA	NA	NA	NA	NA	NA	NA	Novel
AMT	GTEx	Nerve_Tibial	rs7619016	3	49235156	49272589	1	-0.0990725	Within 1 SD	0.0192641	2.70591e-07	6.84128e-05	NA	NA	NA	0.58	615.93	NA	NA	NA	Rasooly2025	HFrEF	2.06e-06	eQTL	Not novel
AMT	GTEx	Heart_Atrial_Appendage	rs7619016	3	49235156	49272589	1	-0.204242	Between 1-2 SD	0.0397137	2.70591e-07	6.84128e-05	NA	NA	NA	0.14	52.81	NA	NA	NA	Rasooly2025	HFrEF	2.06e-06	eQTL	Not novel
LIPA	GTEx	Colon_Transverse	rs1412444	10	89243170	91002927	1	0.137864	Within 1 SD	0.0268374	2.79179e-07	7.02369e-05	NA	NA	NA	0.14	49.96	NA	NA	NA	NA	NA	NA	NA	Novel
LIPA	eQTLGen	NA	rs1412444	10	89243170	91002927	1	0.0414774	Within 1 SD	0.00807426	2.79179e-07	7.02369e-05	NA	NA	NA	0.23	9346.07	NA	NA	NA	NA	NA	NA	NA	Novel
KLF12	GTEx	Esophagus_Muscularis	rs9573330	13	73944073	74518210	1	0.256332	Between 1-2 SD	0.0499767	2.91235e-07	7.29913e-05	NA	NA	NA	0.13	58.07	Henry2025	Multi-ancestry	HF	NA	NA	NA	NA	Reassignment
PSRC1	GTEx	Pancreas	rs12023150;rs583104	1	109282969;109278685	109825591;109821307	2	-0.0584434	Within 1 SD	0.0113957	2.91956e-07	7.29913e-05	0.00949829	NA	NA	0.19;0.16	58.91;48.95	Rasooly2023, Lee2025	EUR, Multi-ancestry	HF, HF	Shah, Rasooly2025	HF, HFrEF	4.73E-05, 2.06E-06	eQTL, eQTL	Not novel
FUT11	GTEx	Thyroid	rs3870406	10	73714503	75474261	1	0.149693	Within 1 SD	0.0292172	2.99984e-07	7.40151e-05	NA	NA	NA	0.11	63.64	NA	NA	NA	Shah, Rasooly2025	HF, HFrEF	4.73E-05, 2.06E-06	eQTL, eQTL	Not novel
FUT11	GTEx	Nerve_Tibial	rs3870406	10	73714503	75474261	1	0.0792864	Within 1 SD	0.0154752	2.99984e-07	7.40151e-05	NA	NA	NA	0.29	179.49	NA	NA	NA	Shah, Rasooly2025	HF, HFrEF	4.73E-05, 2.06E-06	eQTL, eQTL	Not novel
FUT11	GTEx	Esophagus_Gastroesophageal_Junction	rs3870406	10	73714503	75474261	1	0.117222	Within 1 SD	0.0228796	2.99984e-07	7.40151e-05	NA	NA	NA	0.24	89.83	NA	NA	NA	Shah, Rasooly2025	HF, HFrEF	4.73E-05, 2.06E-06	eQTL, eQTL	Not novel
FUT11	GTEx	Muscle_Skeletal	rs3870406	10	73714503	75474261	1	0.155243	Within 1 SD	0.0303005	2.99984e-07	7.40151e-05	NA	NA	NA	0.14	98.49	NA	NA	NA	Shah, Rasooly2025	HF, HFrEF	4.73E-05, 2.06E-06	eQTL, eQTL	Not novel
FUT11	GTEx	Spleen	rs3870406	10	73714503	75474261	1	0.11623	Within 1 SD	0.0226859	2.99984e-07	7.40151e-05	NA	NA	NA	0.15	32.87	NA	NA	NA	Shah, Rasooly2025	HF, HFrEF	4.73E-05, 2.06E-06	eQTL, eQTL	Not novel
PLAU	GTEx	Heart_Atrial_Appendage	rs3870406	10	73714503	75474261	1	-0.163182	Within 1 SD	0.0318499	2.99984e-07	7.40151e-05	NA	NA	NA	0.09	32.64	NA	NA	NA	NA	NA	NA	NA	Novel
QRICH1	GTEx	Brain_Cerebellar_Hemisphere	rs6772452	3	49003029	49040462	1	0.110841	Within 1 SD	0.0216467	3.04756e-07	7.48315e-05	NA	NA	NA	0.27	57.3	NA	NA	NA	Rasooly2025	HFrEF	2.06e-06	eQTL	Not novel
P4HTM	GTEx	Nerve_Tibial	rs6772452	3	49003029	49040462	1	-0.145614	Within 1 SD	0.0284375	3.04756e-07	7.48315e-05	NA	NA	NA	0.18	101.3	NA	NA	NA	Rasooly2025	HFrEF	2.06e-06	eQTL	Not novel
QRICH1	GTEx	Skin_Not_Sun_Exposed_Suprapubic	rs6772452	3	49003029	49040462	1	0.177321	Within 1 SD	0.0346297	3.04756e-07	7.48315e-05	NA	NA	NA	0.16	84.86	NA	NA	NA	Rasooly2025	HFrEF	2.06e-06	eQTL	Not novel
SMARCB1	GTEx	Adipose_Visceral_Omentum	rs11704810	22	23786942	24129129	1	0.103266	Within 1 SD	0.0201823	3.10982e-07	7.59956e-05	NA	NA	NA	0.33	199.86	Enzan, Lee2025	ASN, Multi-ancestry	HFrEF, HF	NA	NA	NA	NA	Not novel
SMARCB1	GTEx	Cells_Cultured_fibroblasts	rs11704810	22	23786942	24129129	1	0.195045	Between 1-2 SD	0.0381195	3.10982e-07	7.59956e-05	NA	NA	NA	0.3	173.49	Enzan, Lee2025	ASN, Multi-ancestry	HFrEF, HF	NA	NA	NA	NA	Not novel
SMARCB1	GTEx	Testis	rs11704810	22	23786942	24129129	1	0.0975203	Within 1 SD	0.0190594	3.10982e-07	7.59956e-05	NA	NA	NA	0.43	210.55	Enzan, Lee2025	ASN, Multi-ancestry	HFrEF, HF	NA	NA	NA	NA	Not novel
FUT11	GTEx	Esophagus_Mucosa	rs11000767	10	73756868	75516626	1	0.0857533	Within 1 SD	0.0167638	3.13102e-07	7.60941e-05	NA	NA	NA	0.34	218.1	NA	NA	NA	Shah, Rasooly2025	HF, HFrEF	4.73E-05, 2.06E-06	eQTL, eQTL	Not novel
FUT11	GTEx	Cells_Cultured_fibroblasts	rs11000767	10	73756868	75516626	1	0.11617	Within 1 SD	0.02271	3.13102e-07	7.60941e-05	NA	NA	NA	0.3	178.52	NA	NA	NA	Shah, Rasooly2025	HF, HFrEF	4.73E-05, 2.06E-06	eQTL, eQTL	Not novel
SVEP1	Fenland	NA	rs7048551;rs142049768;rs2281937;rs10115459;rs28431893;rs113817740;rs61751937	9	110515363;110428773;110406846;110478981;110411743;110456430;110549951	113277643;113191053;113169126;113241261;113174023;113218710;113312231	7	0.073602	Within 1 SD	0.0143897	3.13865e-07	7.60941e-05	0.0125433	-0.0089728	0.409964	0.01;0.04;0;0.01;0.03;0.04;0.05	146.99;477.17;52.27;78.43;300.72;416.08;613.1	NA	NA	NA	NA	NA	NA	NA	Novel
SMARCB1	GTEx	Breast_Mammary_Tissue	rs2070464;rs6003907	22	23841688;23838262	24183875;24180449	2	0.0907338	Within 1 SD	0.0177452	3.1683e-07	7.66919e-05	0.0369309	NA	NA	0.19;0.33	76.26;165.56	Enzan, Lee2025	ASN, Multi-ancestry	HFrEF, HF	NA	NA	NA	NA	Not novel
DIP2B	GTEx	Cells_Cultured_fibroblasts	rs1047912	12	50745079	51138862	1	0.153283	Within 1 SD	0.0299982	3.22575e-07	7.78369e-05	NA	NA	NA	0.19	98.12	NA	NA	NA	NA	NA	NA	NA	Novel
DIP2B	GTEx	Muscle_Skeletal	rs1047912	12	50745079	51138862	1	0.106	Within 1 SD	0.0207446	3.22575e-07	7.78369e-05	NA	NA	NA	0.16	110.8	NA	NA	NA	NA	NA	NA	NA	Novel
FKBP7	Fenland	NA	rs6704545	2	178477226	179341953	1	-0.0932462	Within 1 SD	0.0183007	3.48303e-07	8.39132e-05	NA	NA	NA	0.08	936.19	NA	NA	NA	NA	NA	NA	NA	Novel
NCKIPSD	GTEx	Lung	rs7630742	3	48742648	48780081	1	-0.131968	Within 1 SD	0.0259162	3.54109e-07	8.5045e-05	NA	NA	NA	0.21	120.59	NA	NA	NA	Rasooly2025	HFrEF	2.06e-06	eQTL	Not novel
CCDC71	GTEx	Brain_Cerebellar_Hemisphere	rs7630742	3	48742648	48780081	1	0.0702226	Within 1 SD	0.0137905	3.54109e-07	8.5045e-05	NA	NA	NA	0.39	101.85	NA	NA	NA	Rasooly2025	HFrEF	2.06e-06	eQTL	Not novel
DXO	GTEx	Liver	rs6941112	6	31978837	31946614	1	0.117374	Within 1 SD	0.023071	3.62814e-07	8.68638e-05	NA	NA	NA	0.17	37.85	NA	NA	NA	NA	NA	NA	NA	Novel
C4B	GTEx	Adrenal_Gland	rs6941112	6	31978837	31946614	1	-0.119438	Within 1 SD	0.0234768	3.62814e-07	8.68638e-05	NA	NA	NA	0.16	36.87	NA	NA	NA	NA	NA	NA	NA	Novel
RIT1	GTEx	Colon_Sigmoid	rs490498	1	155911161	155880952	1	-0.139798	Within 1 SD	0.0275465	3.87496e-07	9.20549e-05	NA	NA	NA	0.12	37.21	NA	NA	NA	NA	NA	NA	NA	Novel
RIT1	GTEx	Adipose_Subcutaneous	rs490498	1	155911161	155880952	1	-0.120082	Within 1 SD	0.0236614	3.87496e-07	9.20549e-05	NA	NA	NA	0.23	150.5	NA	NA	NA	NA	NA	NA	NA	Novel
RIT1	GTEx	Breast_Mammary_Tissue	rs490498	1	155911161	155880952	1	-0.188899	Within 1 SD	0.0372215	3.87496e-07	9.20549e-05	NA	NA	NA	0.12	45.91	NA	NA	NA	NA	NA	NA	NA	Novel
RIT1	GTEx	Heart_Left_Ventricle	rs490498	1	155911161	155880952	1	-0.12625	Within 1 SD	0.0248769	3.87496e-07	9.20549e-05	NA	NA	NA	0.27	121.66	NA	NA	NA	NA	NA	NA	NA	Novel
RIT1	GTEx	Skin_Sun_Exposed_Lower_leg	rs490498	1	155911161	155880952	1	-0.125612	Within 1 SD	0.024751	3.87496e-07	9.20549e-05	NA	NA	NA	0.17	109.08	NA	NA	NA	NA	NA	NA	NA	Novel
UBA7	GTEx	Cells_Cultured_fibroblasts	rs7645061	3	49831409	49868842	1	-0.238589	Between 1-2 SD	0.047055	3.96933e-07	9.37166e-05	NA	NA	NA	0.17	82.1	NA	NA	NA	NA	NA	NA	NA	Novel
UBA7	GTEx	Stomach	rs7645061	3	49831409	49868842	1	-0.145948	Within 1 SD	0.0287843	3.96933e-07	9.37166e-05	NA	NA	NA	0.21	69.21	NA	NA	NA	NA	NA	NA	NA	Novel
UBA7	GTEx	Small_Intestine_Terminal_Ileum	rs7645061	3	49831409	49868842	1	-0.143371	Within 1 SD	0.028276	3.96933e-07	9.37166e-05	NA	NA	NA	0.28	55.84	NA	NA	NA	NA	NA	NA	NA	Novel
RNF123	GTEx	Colon_Sigmoid	rs7645061	3	49831409	49868842	1	0.152446	Within 1 SD	0.0300657	3.96933e-07	9.37166e-05	NA	NA	NA	0.22	76.69	NA	NA	NA	Rasooly2025	HFrEF	2.06e-06	eQTL	Not novel
WDR73	GTEx	Artery_Aorta	rs17532346	15	84628264	85171495	1	-0.089299	Within 1 SD	0.0176168	3.99984e-07	9.41025e-05	NA	NA	NA	0.16	65.37	NA	NA	NA	NA	NA	NA	NA	Novel
WDR73	GTEx	Pituitary	rs17532346	15	84628264	85171495	1	-0.0807743	Within 1 SD	0.0159351	3.99984e-07	9.41025e-05	NA	NA	NA	0.19	49.53	NA	NA	NA	NA	NA	NA	NA	Novel
WDR73	GTEx	Adipose_Visceral_Omentum	rs2036949	15	84620374	85163605	1	-0.107684	Within 1 SD	0.021247	4.01634e-07	9.41025e-05	NA	NA	NA	0.12	52.26	NA	NA	NA	NA	NA	NA	NA	Novel
WDR73	GTEx	Ovary	rs2036949	15	84620374	85163605	1	-0.0622259	Within 1 SD	0.0122778	4.01634e-07	9.41025e-05	NA	NA	NA	0.34	70.41	NA	NA	NA	NA	NA	NA	NA	Novel
CRIM1	GTEx	Heart_Left_Ventricle	rs4670556	2	36423735	36650878	1	-0.11951	Within 1 SD	0.0235955	4.0854e-07	9.55746e-05	NA	NA	NA	0.18	75.02	Henry2025	Multi-ancestry	HF	NA	NA	NA	NA	Reassignment
FUT11	GTEx	Artery_Tibial	rs7076525	10	73753039	75512797	1	0.190863	Within 1 SD	0.0377751	4.35764e-07	0.000101172	NA	NA	NA	0.1	55.87	NA	NA	NA	Shah, Rasooly2025	HF, HFrEF	4.73E-05, 2.06E-06	eQTL, eQTL	Not novel
FUT11	GTEx	Adipose_Subcutaneous	rs7076525	10	73753039	75512797	1	0.0965981	Within 1 SD	0.0191184	4.35764e-07	0.000101172	NA	NA	NA	0.22	135.44	NA	NA	NA	Shah, Rasooly2025	HF, HFrEF	4.73E-05, 2.06E-06	eQTL, eQTL	Not novel
SEC24C	GTEx	Esophagus_Mucosa	rs7076525	10	73753039	75512797	1	0.194668	Between 1-2 SD	0.0385281	4.35764e-07	0.000101172	NA	NA	NA	0.16	81.78	NA	NA	NA	Rasooly2025	HFrEF	2.06e-06	eQTL	Not novel
CCDC78	GTEx	Testis	rs3169403	16	719247	769247	1	-0.0877072	Within 1 SD	0.0173779	4.48663e-07	0.00010401	NA	NA	NA	0.16	51.61	NA	NA	NA	NA	NA	NA	NA	Novel
ZBTB4	GTEx	Artery_Tibial	rs6503022	17	7475627	7378946	1	0.352038	Between 1-2 SD	0.0697803	4.53655e-07	0.000104693	NA	NA	NA	0.07	34.53	Lee2025	Multi-ancestry	HF	NA	NA	NA	NA	Reassignment
ZBTB4	GTEx	Esophagus_Mucosa	rs6503022	17	7475627	7378946	1	0.153056	Within 1 SD	0.0303385	4.53655e-07	0.000104693	NA	NA	NA	0.14	67.68	Lee2025	Multi-ancestry	HF	NA	NA	NA	NA	Reassignment
FKBP7	GTEx	Artery_Tibial	rs7587593	2	178468382	179333109	1	-0.0926188	Within 1 SD	0.0183908	4.75002e-07	0.000108801	NA	NA	NA	0.22	137.96	NA	NA	NA	NA	NA	NA	NA	Novel
FKBP7	GTEx	Adipose_Visceral_Omentum	rs7587593	2	178468382	179333109	1	-0.138647	Within 1 SD	0.0275303	4.75002e-07	0.000108801	NA	NA	NA	0.18	85.46	NA	NA	NA	NA	NA	NA	NA	Novel
FKBP7	GTEx	Artery_Aorta	rs7587593	2	178468382	179333109	1	-0.0806367	Within 1 SD	0.0160116	4.75002e-07	0.000108801	NA	NA	NA	0.26	121.03	NA	NA	NA	NA	NA	NA	NA	Novel
FKBP7	GTEx	Esophagus_Muscularis	rs7587593	2	178468382	179333109	1	-0.136713	Within 1 SD	0.0271463	4.75002e-07	0.000108801	NA	NA	NA	0.12	51.65	NA	NA	NA	NA	NA	NA	NA	Novel
FKBP7	GTEx	Artery_Coronary	rs7587593	2	178468382	179333109	1	-0.0943583	Within 1 SD	0.0187362	4.75002e-07	0.000108801	NA	NA	NA	0.18	38.65	NA	NA	NA	NA	NA	NA	NA	Novel
ABHD16A	GTEx	Cells_Cultured_fibroblasts	rs984685;rs707974	6	31701680;31661722	31669457;31629499	2	0.159968	Within 1 SD	0.0317816	4.81937e-07	0.000110225	0.201279	NA	NA	0.07;0.08	33.04;34.31	NA	NA	NA	NA	NA	NA	NA	Novel
MST1R	GTEx	Esophagus_Muscularis	rs11130227	3	49955886	49993319	1	0.184266	Within 1 SD	0.0366496	4.96196e-07	0.000113149	NA	NA	NA	0.08	33.9	NA	NA	NA	Rasooly2025	HFrEF	2.06e-06	eQTL	Not novel
RBM6	GTEx	Heart_Atrial_Appendage	rs11130227	3	49955886	49993319	1	-0.0663685	Within 1 SD	0.0132004	4.96196e-07	0.000113149	NA	NA	NA	0.68	670.16	NA	NA	NA	NA	NA	NA	NA	Novel
DNAH10	GTEx	Colon_Sigmoid	rs12317176	12	123920171	124404718	1	-0.0950732	Within 1 SD	0.0189164	5.00884e-07	0.000114048	NA	NA	NA	0.11	34.09	NA	NA	NA	Rasooly2025	HFrEF	2.06e-06	eQTL	Not novel
RIT1	GTEx	Adipose_Visceral_Omentum	rs670523	1	155908941	155878732	1	-0.149979	Within 1 SD	0.0298466	5.03433e-07	0.00011429	NA	NA	NA	0.16	75.42	NA	NA	NA	NA	NA	NA	NA	Novel
RIT1	GTEx	Cells_Cultured_fibroblasts	rs670523	1	155908941	155878732	1	-0.0837339	Within 1 SD	0.0166635	5.03433e-07	0.00011429	NA	NA	NA	0.38	249.14	NA	NA	NA	NA	NA	NA	NA	Novel
RNF123	GTEx	Esophagus_Muscularis	rs7618501	3	49735214	49772647	1	0.170921	Within 1 SD	0.0340869	5.32308e-07	0.000120667	NA	NA	NA	0.17	82.32	NA	NA	NA	Rasooly2025	HFrEF	2.06e-06	eQTL	Not novel
RIT1	GTEx	Heart_Atrial_Appendage	rs4661175	1	155961577	155931368	1	-0.109783	Within 1 SD	0.0218989	5.35439e-07	0.000120841	NA	NA	NA	0.15	56.3	NA	NA	NA	NA	NA	NA	NA	Novel
RIT1	GTEx	Skin_Not_Sun_Exposed_Suprapubic	rs4661175	1	155961577	155931368	1	-0.100809	Within 1 SD	0.020109	5.35439e-07	0.000120841	NA	NA	NA	0.22	120.64	NA	NA	NA	NA	NA	NA	NA	Novel
AGAP5	GTEx	Heart_Atrial_Appendage	rs12247028	10	73650294	75410052	1	-0.135828	Within 1 SD	0.0270987	5.37705e-07	0.000121174	NA	NA	NA	0.15	55.34	Shah, Henry2025	EUR, Multi-ancestry	HF	NA	NA	NA	NA	Reassignment
ATF6B	ARIC	NA	rs6449	6	32038878	32006655	1	0.158363	Within 1 SD	0.0315991	5.39715e-07	0.000121271	NA	NA	NA	0.03	229.03	NA	NA	NA	NA	NA	NA	NA	Novel
ATF6B	GTEx	Prostate	rs6449	6	32038878	32006655	1	0.153043	Within 1 SD	0.0305377	5.39715e-07	0.000121271	NA	NA	NA	0.16	35.15	NA	NA	NA	NA	NA	NA	NA	Novel
PSRC1	GTEx	Testis	rs10410;rs602633	1	109279782;109278889	109822404;109821511	2	-0.0861092	Within 1 SD	0.0171837	5.41165e-07	0.000121419	0.0210631	NA	NA	0.15;0.15	49.18;49.89	Rasooly2023, Lee2025	EUR, Multi-ancestry	HF, HF	Shah, Rasooly2025	HF, HFrEF	4.73E-05, 2.06E-06	eQTL, eQTL	Not novel
ERICH4	GTEx	Thyroid	rs9304593	19	41436970	41942875	1	-0.0967462	Within 1 SD	0.0193492	5.73303e-07	0.000128254	NA	NA	NA	0.09	48.49	NA	NA	NA	NA	NA	NA	NA	Novel
RAF1	GTEx	Adipose_Subcutaneous	rs7648489	3	12611417	12652916	1	-0.25396	Between 1-2 SD	0.0509016	6.0615e-07	0.000134591	NA	NA	NA	0.09	46.19	NA	NA	NA	NA	NA	NA	NA	Novel
QRICH1	GTEx	Spleen	rs9284886	3	48923139	48960572	1	0.124407	Within 1 SD	0.0249351	6.0615e-07	0.000134591	NA	NA	NA	0.24	59.33	NA	NA	NA	Rasooly2025	HFrEF	2.06e-06	eQTL	Not novel
AMT	GTEx	Brain_Nucleus_accumbens_basal_ganglia	rs4955427	3	49223213	49260646	1	-0.107453	Within 1 SD	0.0215379	6.06892e-07	0.000134591	NA	NA	NA	0.31	81.82	NA	NA	NA	Rasooly2025	HFrEF	2.06e-06	eQTL	Not novel
AMT	GTEx	Brain_Spinal_cord_cervical_c-1	rs4955427	3	49223213	49260646	1	-0.0958916	Within 1 SD	0.0192206	6.06892e-07	0.000134591	NA	NA	NA	0.26	39.72	NA	NA	NA	Rasooly2025	HFrEF	2.06e-06	eQTL	Not novel
IRAK1BP1	GTEx	Pituitary	rs9361484	6	79048501	79758218	1	0.097915	Within 1 SD	0.0196375	6.16067e-07	0.000136429	NA	NA	NA	0.2	55.8	Levin, Lee2025	Multi_ancestry, Multi-ancestry	HF, HF	Rasooly2025	HFrEF	2.06e-06	eQTL	Not novel
IRAK1BP1	GTEx	Artery_Aorta	rs4706080	6	79051280	79760997	1	0.0878709	Within 1 SD	0.0176724	6.61898e-07	0.000145737	NA	NA	NA	0.22	97.5	Levin, Lee2025	Multi_ancestry, Multi-ancestry	HF, HF	Rasooly2025	HFrEF	2.06e-06	eQTL	Not novel
PSMG1	GTEx	Artery_Aorta	rs2070867;rs4816617	21	39343206;39168764	40715132;40540690	2	-0.10865	Within 1 SD	0.0218533	6.63337e-07	0.000145845	0.713352	NA	NA	0.14;0.23	54.71;102.12	NA	NA	NA	Rasooly2025	HFrEF	2.06e-06	eQTL	Not novel
VPREB3	GTEx	Skin_Not_Sun_Exposed_Suprapubic	rs131441	22	23766569	24108756	1	-0.0584838	Within 1 SD	0.0117736	6.78596e-07	0.00014835	NA	NA	NA	0.23	128.92	NA	NA	NA	NA	NA	NA	NA	Novel
VPREB3	GTEx	Muscle_Skeletal	rs131441	22	23766569	24108756	1	-0.0656846	Within 1 SD	0.0132232	6.78596e-07	0.00014835	NA	NA	NA	0.22	173.41	NA	NA	NA	NA	NA	NA	NA	Novel
VPREB3	GTEx	Artery_Tibial	rs131441	22	23766569	24108756	1	-0.0902289	Within 1 SD	0.0181642	6.78596e-07	0.00014835	NA	NA	NA	0.11	61.75	NA	NA	NA	NA	NA	NA	NA	Novel
VPREB3	GTEx	Esophagus_Gastroesophageal_Junction	rs131441	22	23766569	24108756	1	-0.0702627	Within 1 SD	0.0141448	6.78596e-07	0.00014835	NA	NA	NA	0.16	54.07	NA	NA	NA	NA	NA	NA	NA	Novel
TOM1L2	GTEx	Colon_Sigmoid	rs59304093	17	17972093	17875407	1	-0.173309	Within 1 SD	0.0349376	7.03024e-07	0.000153273	NA	NA	NA	0.13	39.65	NA	NA	NA	NA	NA	NA	NA	Novel
UBA7	GTEx	Colon_Transverse	rs9855505	3	49754725	49792158	1	-0.0925295	Within 1 SD	0.0186636	7.13155e-07	0.000155021	NA	NA	NA	0.3	127.63	NA	NA	NA	NA	NA	NA	NA	Novel
UBA7	eQTLGen	NA	rs7374277	3	49747344	49784777	1	-0.0604371	Within 1 SD	0.0121904	7.13155e-07	0.000155021	NA	NA	NA	0.09	3158.69	NA	NA	NA	NA	NA	NA	NA	Novel
PACSIN3	GTEx	Artery_Aorta	rs10838660	11	47130722	47152273	1	0.222428	Between 1-2 SD	0.0449526	7.49599e-07	0.000162254	NA	NA	NA	0.09	34.5	NA	NA	NA	NA	NA	NA	NA	Novel
FUT11	GTEx	Esophagus_Muscularis	rs12775558	10	73811110	75570868	1	0.128048	Within 1 SD	0.0258858	7.54951e-07	0.000162739	NA	NA	NA	0.14	65.61	NA	NA	NA	Shah, Rasooly2025	HF, HFrEF	4.73E-05, 2.06E-06	eQTL, eQTL	Not novel
AMT	GTEx	Brain_Anterior_cingulate_cortex_BA24	rs7631586	3	49182704	49220137	1	-0.136577	Within 1 SD	0.0276189	7.61224e-07	0.000162739	NA	NA	NA	0.23	40.3	NA	NA	NA	Rasooly2025	HFrEF	2.06e-06	eQTL	Not novel
SMARCB1	GTEx	Skin_Not_Sun_Exposed_Suprapubic	rs9306389	22	23794065	24136252	1	0.221697	Between 1-2 SD	0.0448376	7.63613e-07	0.000162739	NA	NA	NA	0.14	74.07	Enzan, Lee2025	ASN, Multi-ancestry	HFrEF, HF	NA	NA	NA	NA	Not novel
SMARCB1	GTEx	Stomach	rs9306389	22	23794065	24136252	1	0.204906	Between 1-2 SD	0.0414416	7.63613e-07	0.000162739	NA	NA	NA	0.13	40.21	Enzan, Lee2025	ASN, Multi-ancestry	HFrEF, HF	NA	NA	NA	NA	Not novel
SMARCB1	GTEx	Colon_Sigmoid	rs9306389	22	23794065	24136252	1	0.14246	Within 1 SD	0.028812	7.63613e-07	0.000162739	NA	NA	NA	0.21	70.67	Enzan, Lee2025	ASN, Multi-ancestry	HFrEF, HF	NA	NA	NA	NA	Not novel
IRAK1BP1	GTEx	Thyroid	rs2152951	6	79052455	79762172	1	0.0936382	Within 1 SD	0.0189381	7.63613e-07	0.000162739	NA	NA	NA	0.22	138.87	Levin, Lee2025	Multi_ancestry, Multi-ancestry	HF, HF	Rasooly2025	HFrEF	2.06e-06	eQTL	Not novel
VPREB3	GTEx	Brain_Hippocampus	rs9306389	22	23794065	24136252	1	-0.0745355	Within 1 SD	0.0150746	7.63613e-07	0.000162739	NA	NA	NA	0.21	39.66	NA	NA	NA	NA	NA	NA	NA	Novel
CHRNB1	GTEx	Thyroid	rs111259369	17	7479763	7383082	1	0.124236	Within 1 SD	0.0251296	7.66064e-07	0.000162739	NA	NA	NA	0.13	74.14	NA	NA	NA	NA	NA	NA	NA	Novel
SLC35G6	GTEx	Muscle_Skeletal	rs111259369	17	7479763	7383082	1	-0.108939	Within 1 SD	0.0220353	7.66064e-07	0.000162739	NA	NA	NA	0.06	39.34	NA	NA	NA	NA	NA	NA	NA	Novel
TMEM263	GTEx	Nerve_Tibial	rs10746071	12	106959817	107353595	1	0.141945	Within 1 SD	0.0287126	7.66686e-07	0.000162739	NA	NA	NA	0.17	88.59	NA	NA	NA	NA	NA	NA	NA	Novel
ERICH4	GTEx	Adipose_Subcutaneous	rs55986560	19	41433930	41939835	1	-0.103686	Within 1 SD	0.0209735	7.66686e-07	0.000162739	NA	NA	NA	0.12	68.1	NA	NA	NA	NA	NA	NA	NA	Novel
TMEM263	GTEx	Skin_Sun_Exposed_Lower_leg	rs10746071	12	106959817	107353595	1	0.243145	Between 1-2 SD	0.0491833	7.66686e-07	0.000162739	NA	NA	NA	0.07	40.03	NA	NA	NA	NA	NA	NA	NA	Novel
TMEM263	GTEx	Cells_Cultured_fibroblasts	rs10746071	12	106959817	107353595	1	0.395153	Greater than 2 SD	0.0799313	7.66686e-07	0.000162739	NA	NA	NA	0.07	33.45	NA	NA	NA	NA	NA	NA	NA	Novel
SENP3	eQTLGen	NA	rs62059800	17	7545256	7448573	1	0.458471	Greater than 2 SD	0.0928193	7.83658e-07	0.000166112	NA	NA	NA	0	52.71	NA	NA	NA	Rasooly2025	HFrEF	2.06e-06	eQTL	Not novel
WDR6	GTEx	Esophagus_Mucosa	rs6791234;rs11710247	3	48958704;49212367	48996137;49249800	2	0.0365625	Within 1 SD	0.00742448	8.45379e-07	0.000178701	0.00183217	NA	NA	0.55;0.53	505.53;471.25	NA	NA	NA	Rasooly2025	HFrEF	2.06e-06	eQTL	Not novel
FUT11	GTEx	Breast_Mammary_Tissue	rs10128354	10	73710287	75470045	1	0.130467	Within 1 SD	0.0265064	8.56301e-07	0.000180265	NA	NA	NA	0.19	76.21	NA	NA	NA	Shah, Rasooly2025	HF, HFrEF	4.73E-05, 2.06E-06	eQTL, eQTL	Not novel
FUT11	GTEx	Brain_Cortex	rs10128354	10	73710287	75470045	1	0.0884936	Within 1 SD	0.0179789	8.56301e-07	0.000180265	NA	NA	NA	0.17	37.49	NA	NA	NA	Shah, Rasooly2025	HF, HFrEF	4.73E-05, 2.06E-06	eQTL, eQTL	Not novel
RIT1	GTEx	Esophagus_Muscularis	rs656247	1	155907978	155877769	1	-0.159393	Within 1 SD	0.0323832	8.56301e-07	0.000180265	NA	NA	NA	0.1	43.3	NA	NA	NA	NA	NA	NA	NA	Novel
MAP3K7	GTEx	Muscle_Skeletal	rs1494397	6	90602651	91312370	1	0.192559	Between 1-2 SD	0.0391726	8.84827e-07	0.000184658	NA	NA	NA	0.09	58.69	NA	NA	NA	NA	NA	NA	NA	Novel
RNF123	GTEx	Adipose_Visceral_Omentum	rs9873183	3	49696796	49734229	1	0.147609	Within 1 SD	0.0300294	8.85593e-07	0.000184658	NA	NA	NA	0.16	78.7	NA	NA	NA	Rasooly2025	HFrEF	2.06e-06	eQTL	Not novel
RNF123	GTEx	Brain_Cerebellum	rs9873183	3	49696796	49734229	1	0.088968	Within 1 SD	0.0180995	8.85593e-07	0.000184658	NA	NA	NA	0.37	107.52	NA	NA	NA	Rasooly2025	HFrEF	2.06e-06	eQTL	Not novel
RNF123	GTEx	Brain_Cerebellar_Hemisphere	rs9873183	3	49696796	49734229	1	0.113804	Within 1 SD	0.0231521	8.85593e-07	0.000184658	NA	NA	NA	0.32	73.3	NA	NA	NA	Rasooly2025	HFrEF	2.06e-06	eQTL	Not novel
UBA7	GTEx	Spleen	rs9873183	3	49696796	49734229	1	-0.0933443	Within 1 SD	0.0189898	8.85593e-07	0.000184658	NA	NA	NA	0.28	70.05	NA	NA	NA	NA	NA	NA	NA	Novel
CHRNB1	GTEx	Esophagus_Mucosa	rs55785967	17	7458218	7361537	1	0.0896727	Within 1 SD	0.0182629	9.10242e-07	0.000189284	NA	NA	NA	0.17	88.27	NA	NA	NA	NA	NA	NA	NA	Novel
CHRNB1	GTEx	Skin_Sun_Exposed_Lower_leg	rs55785967	17	7458218	7361537	1	0.0933244	Within 1 SD	0.0190066	9.10242e-07	0.000189284	NA	NA	NA	0.18	112.66	NA	NA	NA	NA	NA	NA	NA	Novel
CHRNB1	GTEx	Esophagus_Muscularis	rs3829603;rs56078345	17	7443723;7491022	7347042;7394341	2	0.0637218	Within 1 SD	0.0129867	9.26275e-07	0.000192357	0.0406111	NA	NA	0.16;0.12	74.09;54.84	NA	NA	NA	NA	NA	NA	NA	Novel
ERICH4	GTEx	Heart_Left_Ventricle	rs284660	19	41426179	41932084	1	-0.146165	Within 1 SD	0.029821	9.5152e-07	0.000197066	NA	NA	NA	0.11	39.08	NA	NA	NA	NA	NA	NA	NA	Novel
EPHA2	GTEx	Skin_Not_Sun_Exposed_Suprapubic	rs61156959	1	16117495	16443990	1	0.197309	Between 1-2 SD	0.0402671	9.58367e-07	0.000198217	NA	NA	NA	0.09	41.97	NA	NA	NA	NA	NA	NA	NA	Novel
ARHGEF2	GTEx	Esophagus_Mucosa	rs11264426	1	155971157	155940948	1	-0.155466	Within 1 SD	0.0317359	9.6456e-07	0.000199229	NA	NA	NA	0.1	49.48	NA	NA	NA	NA	NA	NA	NA	Novel
C1GALT1	GTEx	Brain_Cerebellum	rs4724958;rs10952047	7	7186922;7249912	7226553;7289543	2	0.0408596	Within 1 SD	0.00834268	9.69825e-07	0.000200047	0.397948	NA	NA	0.38;0.33	115.78;90.43	NA	NA	NA	NA	NA	NA	NA	Novel
PHIP	GTEx	Thyroid	rs9343863	6	79043075	79752792	1	0.235168	Between 1-2 SD	0.048118	1.02216e-06	0.000209995	NA	NA	NA	0.08	43.64	Rasooly2023	EUR	HF	Rasooly2025	HFrEF	2.06e-06	eQTL	Not novel
RBM6	GTEx	Vagina	rs2624824	3	50050833	50088266	1	-0.0719676	Within 1 SD	0.0147254	1.02216e-06	0.000209995	NA	NA	NA	0.4	78.61	NA	NA	NA	NA	NA	NA	NA	Novel
RBM6	GTEx	Brain_Anterior_cingulate_cortex_BA24	rs2624824	3	50050833	50088266	1	-0.0835775	Within 1 SD	0.0171009	1.02216e-06	0.000209995	NA	NA	NA	0.27	49.94	NA	NA	NA	NA	NA	NA	NA	Novel
CHRNB1	GTEx	Colon_Sigmoid	rs12600863;rs56078345	17	7452310;7491022	7355629;7394341	2	0.0621382	Within 1 SD	0.0127479	1.09138e-06	0.000223319	0.0646476	NA	NA	0.21;0.19	72.15;62.74	NA	NA	NA	NA	NA	NA	NA	Novel
RNF123	GTEx	Artery_Tibial	rs2271960	3	49840645	49878078	1	0.140107	Within 1 SD	0.0287609	1.10794e-06	0.000225506	NA	NA	NA	0.18	105.19	NA	NA	NA	Rasooly2025	HFrEF	2.06e-06	eQTL	Not novel
RNF123	GTEx	Esophagus_Mucosa	rs2271960	3	49840645	49878078	1	0.230456	Between 1-2 SD	0.0473077	1.10794e-06	0.000225506	NA	NA	NA	0.07	31.25	NA	NA	NA	Rasooly2025	HFrEF	2.06e-06	eQTL	Not novel
UBA7	GTEx	Esophagus_Mucosa	rs2271960	3	49840645	49878078	1	-0.125027	Within 1 SD	0.0256654	1.10794e-06	0.000225506	NA	NA	NA	0.28	167.46	NA	NA	NA	NA	NA	NA	NA	Novel
GMPPB	GTEx	Heart_Atrial_Appendage	rs62262673	3	49624201	49661634	1	0.0998017	Within 1 SD	0.0205019	1.12776e-06	0.000225944	NA	NA	NA	0.36	179.58	NA	NA	NA	Rasooly2025	HFrEF	2.06e-06	eQTL	Not novel
GMPPB	GTEx	Esophagus_Gastroesophageal_Junction	rs62262673	3	49624201	49661634	1	0.0689282	Within 1 SD	0.0141597	1.12776e-06	0.000225944	NA	NA	NA	0.56	349	NA	NA	NA	Rasooly2025	HFrEF	2.06e-06	eQTL	Not novel
GMPPB	GTEx	Prostate	rs62262673	3	49624201	49661634	1	0.0945008	Within 1 SD	0.0194129	1.12776e-06	0.000225944	NA	NA	NA	0.44	147.32	NA	NA	NA	Rasooly2025	HFrEF	2.06e-06	eQTL	Not novel
GMPPB	GTEx	Small_Intestine_Terminal_Ileum	rs62262673	3	49624201	49661634	1	0.18938	Within 1 SD	0.0389037	1.12776e-06	0.000225944	NA	NA	NA	0.27	53.78	NA	NA	NA	Rasooly2025	HFrEF	2.06e-06	eQTL	Not novel
GMPPB	GTEx	Lung	rs62262673	3	49624201	49661634	1	0.162235	Within 1 SD	0.0333273	1.12776e-06	0.000225944	NA	NA	NA	0.24	141.1	NA	NA	NA	Rasooly2025	HFrEF	2.06e-06	eQTL	Not novel
GMPPB	GTEx	Brain_Cortex	rs62262673	3	49624201	49661634	1	0.0659735	Within 1 SD	0.0135527	1.12776e-06	0.000225944	NA	NA	NA	0.45	146.03	NA	NA	NA	Rasooly2025	HFrEF	2.06e-06	eQTL	Not novel
GMPPB	GTEx	Brain_Amygdala	rs62262673	3	49624201	49661634	1	0.0643759	Within 1 SD	0.0132245	1.12776e-06	0.000225944	NA	NA	NA	0.34	60.4	NA	NA	NA	Rasooly2025	HFrEF	2.06e-06	eQTL	Not novel
GMPPB	GTEx	Artery_Tibial	rs62262673	3	49624201	49661634	1	0.0892676	Within 1 SD	0.0183379	1.12776e-06	0.000225944	NA	NA	NA	0.45	397.28	NA	NA	NA	Rasooly2025	HFrEF	2.06e-06	eQTL	Not novel
GMPPB	GTEx	Stomach	rs62262673	3	49624201	49661634	1	0.148913	Within 1 SD	0.0305906	1.12776e-06	0.000225944	NA	NA	NA	0.34	138.21	NA	NA	NA	Rasooly2025	HFrEF	2.06e-06	eQTL	Not novel
GMPPB	GTEx	Vagina	rs62262673	3	49624201	49661634	1	0.124089	Within 1 SD	0.0254912	1.12776e-06	0.000225944	NA	NA	NA	0.25	39.44	NA	NA	NA	Rasooly2025	HFrEF	2.06e-06	eQTL	Not novel
GMPPB	GTEx	Brain_Caudate_basal_ganglia	rs62262673	3	49624201	49661634	1	0.0781061	Within 1 SD	0.0160451	1.12776e-06	0.000225944	NA	NA	NA	0.32	80.31	NA	NA	NA	Rasooly2025	HFrEF	2.06e-06	eQTL	Not novel
GMPPB	GTEx	Brain_Hypothalamus	rs62262673	3	49624201	49661634	1	0.0781722	Within 1 SD	0.0160586	1.12776e-06	0.000225944	NA	NA	NA	0.33	76.39	NA	NA	NA	Rasooly2025	HFrEF	2.06e-06	eQTL	Not novel
ATPAF2	GTEx	Heart_Atrial_Appendage	rs9899355	17	17994929	17898243	1	0.182176	Within 1 SD	0.0374473	1.14535e-06	0.000229169	NA	NA	NA	0.12	44.13	NA	NA	NA	NA	NA	NA	NA	Novel
POR	GTEx	Heart_Atrial_Appendage	rs7781268	7	76118865	75748183	1	-0.188305	Within 1 SD	0.0387168	1.15249e-06	0.000230296	NA	NA	NA	0.09	32.8	NA	NA	NA	NA	NA	NA	NA	Novel
RNF123	GTEx	Heart_Atrial_Appendage	rs6809431	3	49766686	49804119	1	0.23123	Between 1-2 SD	0.0475864	1.17888e-06	0.000234349	NA	NA	NA	0.12	44.13	NA	NA	NA	Rasooly2025	HFrEF	2.06e-06	eQTL	Not novel
RNF123	GTEx	Adipose_Subcutaneous	rs6809431	3	49766686	49804119	1	0.106365	Within 1 SD	0.0218896	1.17888e-06	0.000234349	NA	NA	NA	0.23	148.26	NA	NA	NA	Rasooly2025	HFrEF	2.06e-06	eQTL	Not novel
RNF123	GTEx	Lung	rs6809431	3	49766686	49804119	1	0.178102	Within 1 SD	0.0366528	1.17888e-06	0.000234349	NA	NA	NA	0.12	62.91	NA	NA	NA	Rasooly2025	HFrEF	2.06e-06	eQTL	Not novel
RNF123	GTEx	Nerve_Tibial	rs6809431	3	49766686	49804119	1	0.0984919	Within 1 SD	0.0202693	1.17888e-06	0.000234349	NA	NA	NA	0.24	140.57	NA	NA	NA	Rasooly2025	HFrEF	2.06e-06	eQTL	Not novel
DALRD3	eQTLGen	NA	rs9284885	3	48845667	48883100	1	-0.24371	Between 1-2 SD	0.0501756	1.19092e-06	0.000236436	NA	NA	NA	0.01	123.45	NA	NA	NA	Rasooly2025	HFrEF	2.06e-06	eQTL	Not novel
C1GALT1	GTEx	Brain_Caudate_basal_ganglia	rs758263;rs2108788	7	7182337;7219270	7221968;7258901	2	0.0468391	Within 1 SD	0.00964496	1.19581e-06	0.000237101	0.298632	NA	NA	0.4;0.33	114.54;83.04	NA	NA	NA	NA	NA	NA	NA	Novel
C1GALT1	GTEx	Pancreas	rs13221206;rs6463657;rs2108788	7	7261217;7204623;7219270	7300848;7244254;7258901	3	0.031517	Within 1 SD	0.0064935	1.21223e-06	0.000239477	0.65067	0.0143343	0.560311	0.21;0.32;0.41	65.34;119.44;173.9	NA	NA	NA	NA	NA	NA	NA	Novel
ERICH4	GTEx	Lung	rs17318666	19	41434437	41940342	1	-0.122645	Within 1 SD	0.0252703	1.21403e-06	0.000239477	NA	NA	NA	0.12	60.09	NA	NA	NA	NA	NA	NA	NA	Novel
RBM6	GTEx	Uterus	rs9821433	3	49878585	49916018	1	-0.0623913	Within 1 SD	0.0128553	1.21403e-06	0.000239477	NA	NA	NA	0.35	58.03	NA	NA	NA	NA	NA	NA	NA	Novel
UBA7	GTEx	Artery_Tibial	rs9821433	3	49878585	49916018	1	-0.325791	Between 1-2 SD	0.0671272	1.21403e-06	0.000239477	NA	NA	NA	0.07	37.76	NA	NA	NA	NA	NA	NA	NA	Novel
GTF2IRD2	GTEx	Esophagus_Muscularis	rs2266194;rs2267812	7	74954504;74723788	74369389;74138121	2	0.0461445	Within 1 SD	0.00951866	1.24843e-06	0.000245946	0.844429	NA	NA	0.39;0.51	249.49;413.16	Lee2025	Multi-ancestry	HF	NA	NA	NA	NA	Reassignment
SPDYE5	GTEx	Heart_Left_Ventricle	rs794369	7	75532853	75162175	1	0.0813997	Within 1 SD	0.0167968	1.25878e-06	0.000247666	NA	NA	NA	0.12	46.29	NA	NA	NA	NA	NA	NA	NA	Novel
FBXO32	eQTLGen	NA	rs2280919	8	123539539	124551779	1	-0.220296	Between 1-2 SD	0.0456006	1.35859e-06	0.000265601	NA	NA	NA	0.01	192.31	NA	NA	NA	Rasooly2025	HFrEF	2.06e-06	eQTL	Not novel
RBM6	GTEx	Spleen	rs2526743	3	50077812	50115245	1	-0.0582902	Within 1 SD	0.0120659	1.35859e-06	0.000265601	NA	NA	NA	0.59	260.29	NA	NA	NA	NA	NA	NA	NA	Novel
LIPA	GTEx	Adipose_Visceral_Omentum	rs1412445;rs12415827	10	89243047;89224275	91002804;90984032	2	0.0664129	Within 1 SD	0.0137547	1.37643e-06	0.000268748	0.012907	NA	NA	0.16;0.22	76.53;111.26	NA	NA	NA	NA	NA	NA	NA	Novel
KLF12	GTEx	Heart_Atrial_Appendage	rs7992314	13	73935209	74509346	1	0.219159	Between 1-2 SD	0.045431	1.40707e-06	0.000274381	NA	NA	NA	0.12	44.79	Henry2025	Multi-ancestry	HF	NA	NA	NA	NA	Reassignment
CHRNB1	GTEx	Heart_Left_Ventricle	rs8071847	17	7504008	7407327	1	0.14202	Within 1 SD	0.0294634	1.43397e-06	0.00027927	NA	NA	NA	0.11	41.73	NA	NA	NA	NA	NA	NA	NA	Novel
YBX3	GTEx	Cells_Cultured_fibroblasts	rs2120602;rs812761	12	10693348;10712155	10845947;10864754	2	-0.132774	Within 1 SD	0.0275636	1.45724e-06	0.000283241	0.349538	NA	NA	0.17;0.12	83.07;54.29	NA	NA	NA	NA	NA	NA	NA	Novel
RBM6	GTEx	Brain_Caudate_basal_ganglia	rs2071207	3	50122411	50159844	1	-0.0859671	Within 1 SD	0.017847	1.45805e-06	0.000283241	NA	NA	NA	0.43	127.82	NA	NA	NA	NA	NA	NA	NA	Novel
CERS5	GTEx	Brain_Caudate_basal_ganglia	rs34833957	12	50262735	50656518	1	-0.0864266	Within 1 SD	0.0179454	1.46397e-06	0.000284033	NA	NA	NA	0.35	93.91	NA	NA	NA	NA	NA	NA	NA	Novel
ULK3	GTEx	Lung	rs4886613	15	74849699	75142040	1	0.220228	Between 1-2 SD	0.0457304	1.46619e-06	0.000284104	NA	NA	NA	0.09	45.9	NA	NA	NA	NA	NA	NA	NA	Novel
WDR73	GTEx	Adrenal_Gland	rs7237	15	84643346	85186577	1	-0.0774321	Within 1 SD	0.0161088	1.53351e-06	0.000295285	NA	NA	NA	0.15	34.69	NA	NA	NA	NA	NA	NA	NA	Novel
WDR73	GTEx	Breast_Mammary_Tissue	rs7237	15	84643346	85186577	1	-0.133745	Within 1 SD	0.027824	1.53351e-06	0.000295285	NA	NA	NA	0.12	44.57	NA	NA	NA	NA	NA	NA	NA	Novel
WDR73	GTEx	Heart_Left_Ventricle	rs7237	15	84643346	85186577	1	-0.145211	Within 1 SD	0.0302094	1.53351e-06	0.000295285	NA	NA	NA	0.1	37.12	NA	NA	NA	NA	NA	NA	NA	Novel
WDR73	GTEx	Esophagus_Muscularis	rs7237	15	84643346	85186577	1	-0.10139	Within 1 SD	0.0210929	1.53351e-06	0.000295285	NA	NA	NA	0.17	78.21	NA	NA	NA	NA	NA	NA	NA	Novel
RIT1	GTEx	Nerve_Tibial	rs488079	1	155920790	155890581	1	-0.122016	Within 1 SD	0.0253925	1.54601e-06	0.000297318	NA	NA	NA	0.18	99.21	NA	NA	NA	NA	NA	NA	NA	Novel
FUT11	GTEx	Heart_Left_Ventricle	rs10762555	10	73703039	75462797	1	0.130226	Within 1 SD	0.0271028	1.54846e-06	0.000297416	NA	NA	NA	0.15	59.03	NA	NA	NA	Shah, Rasooly2025	HF, HFrEF	4.73E-05, 2.06E-06	eQTL, eQTL	Not novel

### Sheet: Table S11
Table S11. False discovery rate (FDR)-significant proteome- and transcriptome-wide Mendelian randomization findings for HF, HFpEF, and HFrEF with novelty annotations.
False discovery rate control at 5% was performed indepedndently within each phenotype-specific analysis (HF, HFpEF, and HFrEF).
Mendelian randomization results												Previous literature on HF, HFrEF, and HFpEF
HF Phenotype	Gene name	Dataset	Tissue	Number of instruments	Beta	SE	p-value	FDR-adjusted p-value	Q p-value	MR Bonferroni finding for HF, HFrEF, or HFpEF	MR Bonferroni finding for the same HF phenotype	GWAS Sources	GWAS Ancestry	GWAS HF Phenotype	MR Sources	MR HF Phenotype	MR Significance Threshold	MR pQTL Type
HF	TEKT3	GTEx	Artery_Tibial	2	0.0288684	0.00601261	1.5763e-06	9.61285e-05	0.399016	TRUE	TRUE	NA	NA	NA	NA	NA	NA	NA
HFrEF	ITIH4	GTEx	Thyroid	2	-0.0490668	0.0102218	1.58484e-06	0.000304024	0.420941	TRUE	TRUE	NA	NA	NA	Rasooly2023	HF	1.7e-05	pQTL
HF	XPO4	GTEx	Adipose_Subcutaneous	1	0.0693365	0.0144451	1.58666e-06	9.64173e-05	NA	FALSE	FALSE	NA	NA	NA	NA	NA	NA	NA
HF	ATF5	GTEx	Stomach	1	-0.0377721	0.00786918	1.58666e-06	9.64173e-05	NA	TRUE	TRUE	NA	NA	NA	NA	NA	NA	NA
HF	CCDC92	GTEx	Pancreas	1	-0.0416706	0.00868137	1.58666e-06	9.64173e-05	NA	TRUE	TRUE	NA	NA	NA	Rasooly2025, Rasooly2025, Rasooly2025, Rasooly2025, Rasooly2025, Rasooly2025	HFrEF, HFrEF, HFrEF, HFrEF, HFrEF, HFrEF	2.06E-06, 2.06E-06, 2.06E-06, 2.06E-06, 2.06E-06, 2.06E-06	eQTL, eQTL, eQTL, eQTL, eQTL, eQTL
HF	CORO1A	eQTLGen	NA	1	-0.0897137	0.0186903	1.58666e-06	9.64173e-05	NA	TRUE	TRUE	NA	NA	NA	NA	NA	NA	NA
HF	EPHB4	GTEx	Cells_Cultured_fibroblasts	1	0.0388715	0.00809823	1.58666e-06	9.64173e-05	NA	FALSE	FALSE	NA	NA	NA	NA	NA	NA	NA
HF	SULT1A1	GTEx	Brain_Cerebellum	1	-0.0271354	0.00565322	1.58666e-06	9.64173e-05	NA	TRUE	TRUE	NA	NA	NA	NA	NA	NA	NA		Sources:
HF	ZNF771	eQTLGen	NA	1	-0.212754	0.0443237	1.58666e-06	9.64173e-05	NA	FALSE	FALSE	NA	NA	NA	NA	NA	NA	NA		Enzan	Enzan, N., et al. Genome-wide analysis of heart failure yields insights into disease heterogeneity and enables prognostic prediction in the Japanese population. Nat Commun 16, 9680 (2025). https://doi.org/10.1038/s41467-025-64659-6
HF	CCDC92	GTEx	Thyroid	1	-0.0684606	0.0142626	1.58666e-06	9.64173e-05	NA	TRUE	TRUE	NA	NA	NA	Rasooly2025, Rasooly2025, Rasooly2025, Rasooly2025, Rasooly2025, Rasooly2025	HFrEF, HFrEF, HFrEF, HFrEF, HFrEF, HFrEF	2.06E-06, 2.06E-06, 2.06E-06, 2.06E-06, 2.06E-06, 2.06E-06	eQTL, eQTL, eQTL, eQTL, eQTL, eQTL		Henry2022	Henry, A et al. Therapeutic Targets for Heart Failure Identified Using Proteomics and Mendelian Randomization. https://doi.org/10.1161/CIRCULATIONAHA.121.056663Circulation. 2022;145:1205–1217
HF	SULT1A2	GTEx	Uterus	1	0.0212116	0.00441909	1.58666e-06	9.64173e-05	NA	TRUE	TRUE	NA	NA	NA	NA	NA	NA	NA		Henry2025	Henry, A., Mo, X., Finan, C. et al. Genome-wide association study meta-analysis provides insights into the etiology of heart failure and its subtypes. Nat Genet (2025). https://doi.org/10.1038/s41588-024-02064-3
HFrEF	P4HTM	GTEx	Pituitary	1	-0.143813	0.029975	1.60456e-06	0.000307422	NA	TRUE	TRUE	NA	NA	NA	Rasooly2025, Rasooly2025, Rasooly2025, Rasooly2025, Rasooly2025, Rasooly2025, Rasooly2025, Rasooly2025, Rasooly2025, Rasooly2025, Rasooly2025, Rasooly2025, Rasooly2025	HFrEF, HFrEF, HFrEF, HFrEF, HFrEF, HFrEF, HFrEF, HFrEF, HFrEF, HFrEF, HFrEF, HFrEF, HFrEF	2.06E-06, 2.06E-06, 2.06E-06, 2.06E-06, 2.06E-06, 2.06E-06, 2.06E-06, 2.06E-06, 2.06E-06, 2.06E-06, 2.06E-06, 2.06E-06, 2.06E-06	eQTL, eQTL, eQTL, eQTL, eQTL, eQTL, eQTL, eQTL, eQTL, eQTL, eQTL, eQTL, eQTL		Joseph	Joseph, J et al. Genetic architecture of heart failure with preserved versus reduced ejection fraction. Nat Commun 13, 7753 (2022).
HFrEF	RIT1	GTEx	Artery_Aorta	1	-0.151936	0.03167	1.60684e-06	0.000307475	NA	TRUE	TRUE	NA	NA	NA	NA	NA	NA	NA		Lee2025	Lee, D.S.M., Cardone, K.M., Zhang, D.Y. et al. Common-variant and rare-variant genetic architecture of heart failure across the allele-frequency spectrum. Nat Genet 57, 829–838 (2025). https://doi.org/10.1038/s41588-025-02140-2
HFrEF	MMP11	GTEx	Brain_Cerebellar_Hemisphere	1	0.108154	0.0225453	1.60897e-06	0.000307499	NA	TRUE	TRUE	NA	NA	NA	Rasooly2025, Rasooly2025	HFrEF, HFrEF	2.06E-06, 2.06E-06	eQTL, eQTL		Levin	Levin, M. G. et al. Genome-wide association and multi-trait analyses characterize the common genetic architecture of heart failure. Nat. Commun. 13, 6914 (2022).
HF	CTNNAL1	GTEx	Artery_Aorta	1	0.039913	0.00832308	1.62306e-06	9.85521e-05	NA	TRUE	TRUE	NA	NA	NA	NA	NA	NA	NA		Rasooly2023	Rasooly, D et al. Genome-wide association analysis and Mendelian randomization proteomics identify drug targets for heart failure. Nat Commun 14, 3826 (2023). https://doi.org/10.1038/s41467-023-39253-3
HF	CTNNAL1	GTEx	Colon_Transverse	1	0.100475	0.0209521	1.62306e-06	9.85521e-05	NA	TRUE	TRUE	NA	NA	NA	NA	NA	NA	NA		Rasooly2025	Rasooly D, et al. Large-scale multi-omics identifies drug targets for heart failure with reduced and preserved ejection fraction. Nat Cardiovasc Res. 2025 Feb 6. doi: 10.1038/s44161-025-00609-1. Epub ahead of print. PMID: 39915329.
HFrEF	MST1R	GTEx	Skin_Not_Sun_Exposed_Suprapubic	1	0.163391	0.0340786	1.63064e-06	0.000311254	NA	TRUE	TRUE	NA	NA	NA	Rasooly2025	HFrEF	2.06e-06	eQTL		Schmidt	Schmidt AF et al. Druggable proteins influencing cardiac structure and function: Implications for heart failure therapies and cancer cardiotoxicity. Sci Adv. 2023 Apr 28;9(17):eadd4984. doi: 10.1126/sciadv.add4984. Epub 2023 Apr 26. PMID: 37126556; PMCID: PMC10132758.
HF	GGNBP2	GTEx	Colon_Transverse	1	-0.0513281	0.0107065	1.63392e-06	9.90945e-05	NA	TRUE	TRUE	NA	NA	NA	NA	NA	NA	NA		Shah	Shah, S et al. Genome-wide association and Mendelian randomisation analysis provide insights into the pathogenesis of heart failure. Nat. Commun. 11, 163 (2020).
HF	GGNBP2	GTEx	Esophagus_Gastroesophageal_Junction	1	-0.07998	0.016683	1.63392e-06	9.90945e-05	NA	TRUE	TRUE	NA	NA	NA	NA	NA	NA	NA		Wu	Wu KH et al. Polygenic risk score from a multi-ancestry GWAS uncovers susceptibility of heart failure. https://www.medrxiv.org/content/10.1101/2021.12.06.21267389v1.full.pdf
HF	WFS1	GTEx	Skin_Not_Sun_Exposed_Suprapubic	2	0.0202025	0.00421738	1.66532e-06	0.000100959	0.132434	TRUE	TRUE	Lee2025	Multi-ancestry	HF	NA	NA	NA	NA		Zhou	Zhou W et al. Global Biobank Meta-analysis Initiative: Powering genetic discovery across human disease. Cell Genom. 2022 Oct 12;2(10):100192. doi: 10.1016/j.xgen.2022.100192. PMID: 36777996; PMCID: PMC9903716.
HFrEF	TOM1L2	GTEx	Adipose_Subcutaneous	1	-0.139091	0.0290409	1.67219e-06	0.000318789	NA	TRUE	TRUE	NA	NA	NA	NA	NA	NA	NA
HF	CHMP3	GTEx	Thyroid	1	-0.103254	0.0215586	1.67219e-06	0.000101336	NA	TRUE	TRUE	Levin	Multi_ancestry	HF	NA	NA	NA	NA
HFpEF	ARL17A	GTEx	Pituitary	2	0.0293548	0.0061302	1.67994e-06	0.00919893	0.0663822	TRUE	TRUE	NA	NA	NA	Rasooly2025, Rasooly2025, Rasooly2025, Rasooly2025, Rasooly2025	HFpEF, HFpEF, HFpEF, HFpEF, HFpEF	2.06E-06, 2.06E-06, 2.06E-06, 2.06E-06, 2.06E-06	eQTL, eQTL, eQTL, eQTL, eQTL
HF	IRAK1BP1	GTEx	Stomach	1	0.0355781	0.00743088	1.68553e-06	0.000102024	NA	TRUE	TRUE	Levin, Lee2025	Multi_ancestry, Multi-ancestry	HF, HF	Rasooly2025, Rasooly2025	HFrEF, HFrEF	2.06E-06, 2.06E-06	eQTL, eQTL
HF	PVRIG	GTEx	Brain_Cortex	1	0.029862	0.00623699	1.68553e-06	0.000102024	NA	TRUE	TRUE	NA	NA	NA	NA	NA	NA	NA
HF	NT5C2	eQTLGen	NA	1	-0.0401302	0.00838276	1.69096e-06	0.000102312	NA	FALSE	FALSE	NA	NA	NA	NA	NA	NA	NA
HFrEF	GTF2IRD2	GTEx	Brain_Caudate_basal_ganglia	2	0.052018	0.0108671	1.6951e-06	0.000322754	0.87028	TRUE	TRUE	Lee2025	Multi-ancestry	HF	NA	NA	NA	NA
HF	ERAP1	GTEx	Cells_Cultured_fibroblasts	3	-0.0153679	0.00321375	1.73621e-06	0.000104968	0.884456	TRUE	TRUE	NA	NA	NA	NA	NA	NA	NA
HF	TUFM	GTEx	Adipose_Subcutaneous	1	0.0666489	0.0139396	1.74209e-06	0.000105199	NA	TRUE	TRUE	NA	NA	NA	NA	NA	NA	NA
HF	ZKSCAN1	GTEx	Muscle_Skeletal	1	0.0843501	0.0176419	1.74209e-06	0.000105199	NA	TRUE	TRUE	NA	NA	NA	NA	NA	NA	NA
HF	ATP2A1	GTEx	Pituitary	1	0.0373491	0.00781157	1.74209e-06	0.000105199	NA	TRUE	TRUE	NA	NA	NA	NA	NA	NA	NA
HFrEF	GPX1	GTEx	Brain_Nucleus_accumbens_basal_ganglia	1	0.120153	0.0251484	1.77243e-06	0.000336643	NA	TRUE	TRUE	NA	NA	NA	NA	NA	NA	NA
HF	ATP5J2	GTEx	Esophagus_Muscularis	1	0.101148	0.0211828	1.79707e-06	0.000108236	NA	TRUE	TRUE	NA	NA	NA	NA	NA	NA	NA
HF	C3orf38	GTEx	Skin_Sun_Exposed_Lower_leg	1	0.0745871	0.0156203	1.79707e-06	0.000108236	NA	TRUE	TRUE	NA	NA	NA	NA	NA	NA	NA
HF	SEPT1	GTEx	Brain_Caudate_basal_ganglia	1	-0.0355858	0.00745379	1.80429e-06	0.000108236	NA	FALSE	FALSE	NA	NA	NA	NA	NA	NA	NA
HF	SULT1A1	GTEx	Brain_Anterior_cingulate_cortex_BA24	1	-0.022167	0.00464309	1.80429e-06	0.000108236	NA	TRUE	TRUE	NA	NA	NA	NA	NA	NA	NA
HF	NPIPB7	GTEx	Brain_Cortex	1	-0.0188855	0.00395575	1.80429e-06	0.000108236	NA	TRUE	TRUE	NA	NA	NA	NA	NA	NA	NA
HF	QPRT	GTEx	Brain_Cerebellum	1	0.0479082	0.0100348	1.80429e-06	0.000108236	NA	TRUE	TRUE	NA	NA	NA	NA	NA	NA	NA
HF	QPRT	GTEx	Brain_Caudate_basal_ganglia	1	0.0521502	0.0109234	1.80429e-06	0.000108236	NA	TRUE	TRUE	NA	NA	NA	NA	NA	NA	NA
HF	SULT1A1	GTEx	Brain_Amygdala	1	-0.0272849	0.00571509	1.80429e-06	0.000108236	NA	TRUE	TRUE	NA	NA	NA	NA	NA	NA	NA
HF	SULT1A2	GTEx	Brain_Anterior_cingulate_cortex_BA24	1	0.0154467	0.00323547	1.80429e-06	0.000108236	NA	TRUE	TRUE	NA	NA	NA	NA	NA	NA	NA
HF	SULT1A2	GTEx	Brain_Amygdala	1	0.0179101	0.00375143	1.80429e-06	0.000108236	NA	TRUE	TRUE	NA	NA	NA	NA	NA	NA	NA
HF	WFS1	GTEx	Breast_Mammary_Tissue	1	0.0703087	0.0147268	1.80429e-06	0.000108236	NA	TRUE	TRUE	Lee2025	Multi-ancestry	HF	NA	NA	NA	NA
HFrEF	PSRC1	GTEx	Nerve_Tibial	1	-0.237381	0.0497257	1.80773e-06	0.000342078	NA	TRUE	TRUE	Rasooly2023, Lee2025	EUR, Multi-ancestry	HF, HF	Shah, Rasooly2025, Rasooly2025, Rasooly2025, Rasooly2025, Rasooly2025, Rasooly2025, Rasooly2025, Rasooly2025, Rasooly2025, Rasooly2025	HF, HFrEF, HFrEF, HFrEF, HFrEF, HFrEF, HFrEF, HFrEF, HFrEF, HFrEF, HFrEF	4.73E-05, 2.06E-06, 2.06E-06, 2.06E-06, 2.06E-06, 2.06E-06, 2.06E-06, 2.06E-06, 2.06E-06, 2.06E-06, 2.06E-06	eQTL, eQTL, eQTL, eQTL, eQTL, eQTL, eQTL, eQTL, eQTL, eQTL, eQTL
HFrEF	PSRC1	GTEx	Muscle_Skeletal	1	-0.113127	0.0236975	1.80773e-06	0.000342078	NA	TRUE	TRUE	Rasooly2023, Lee2025	EUR, Multi-ancestry	HF, HF	Shah, Rasooly2025, Rasooly2025, Rasooly2025, Rasooly2025, Rasooly2025, Rasooly2025, Rasooly2025, Rasooly2025, Rasooly2025, Rasooly2025	HF, HFrEF, HFrEF, HFrEF, HFrEF, HFrEF, HFrEF, HFrEF, HFrEF, HFrEF, HFrEF	4.73E-05, 2.06E-06, 2.06E-06, 2.06E-06, 2.06E-06, 2.06E-06, 2.06E-06, 2.06E-06, 2.06E-06, 2.06E-06, 2.06E-06	eQTL, eQTL, eQTL, eQTL, eQTL, eQTL, eQTL, eQTL, eQTL, eQTL, eQTL
HFrEF	ETFDH	GTEx	Heart_Atrial_Appendage	2	0.120037	0.0251483	1.81346e-06	0.000342739	0.843702	FALSE	FALSE	NA	NA	NA	NA	NA	NA	NA
HF	PVRIG	GTEx	Brain_Frontal_Cortex_BA9	1	0.0319863	0.00670372	1.82924e-06	0.000109604	NA	TRUE	TRUE	NA	NA	NA	NA	NA	NA	NA
HF	SNRPC	GTEx	Breast_Mammary_Tissue	1	-0.0980431	0.020548	1.82924e-06	0.000109604	NA	TRUE	TRUE	NA	NA	NA	NA	NA	NA	NA
HF	RHBDL1	GTEx	Uterus	1	0.0283693	0.00594566	1.82924e-06	0.000109604	NA	TRUE	TRUE	NA	NA	NA	NA	NA	NA	NA
HF	DCAKD	GTEx	Artery_Tibial	2	-0.0220171	0.00461528	1.83782e-06	0.000110076	0.375803	TRUE	TRUE	NA	NA	NA	NA	NA	NA	NA
HFrEF	UBA7	GTEx	Nerve_Tibial	1	-0.262861	0.0551039	1.83979e-06	0.000346436	NA	TRUE	TRUE	NA	NA	NA	NA	NA	NA	NA
HFrEF	RNF123	GTEx	Artery_Coronary	1	0.141632	0.0296906	1.83979e-06	0.000346436	NA	TRUE	TRUE	NA	NA	NA	Rasooly2025	HFrEF	2.06e-06	eQTL
HFrEF	RNF123	GTEx	Esophagus_Gastroesophageal_Junction	1	0.177844	0.0372817	1.83979e-06	0.000346436	NA	TRUE	TRUE	NA	NA	NA	Rasooly2025	HFrEF	2.06e-06	eQTL
HF	ERGIC2	GTEx	Cells_Cultured_fibroblasts	2	-0.0586236	0.01229	1.84218e-06	0.000110272	0.449429	FALSE	FALSE	NA	NA	NA	NA	NA	NA	NA
HF	LAMTOR4	GTEx	Heart_Left_Ventricle	1	-0.118975	0.0249437	1.84467e-06	0.000110272	NA	FALSE	FALSE	NA	NA	NA	NA	NA	NA	NA
HF	LAMTOR4	GTEx	Cells_Cultured_fibroblasts	1	-0.119803	0.0251173	1.84467e-06	0.000110272	NA	FALSE	FALSE	NA	NA	NA	NA	NA	NA	NA
HF	LAMTOR4	GTEx	Esophagus_Mucosa	1	-0.108498	0.0227472	1.84467e-06	0.000110272	NA	FALSE	FALSE	NA	NA	NA	NA	NA	NA	NA
HF	LAMTOR4	GTEx	Muscle_Skeletal	1	-0.0625605	0.0131161	1.84467e-06	0.000110272	NA	FALSE	FALSE	NA	NA	NA	NA	NA	NA	NA
HFrEF	CSK	GTEx	Artery_Aorta	1	0.287673	0.0603437	1.86766e-06	0.000349965	NA	TRUE	TRUE	NA	NA	NA	NA	NA	NA	NA
HFrEF	CSK	GTEx	Heart_Left_Ventricle	1	0.149851	0.0314334	1.86766e-06	0.000349965	NA	TRUE	TRUE	NA	NA	NA	NA	NA	NA	NA
HFrEF	CSK	GTEx	Muscle_Skeletal	1	0.203107	0.0426048	1.86766e-06	0.000349965	NA	TRUE	TRUE	NA	NA	NA	NA	NA	NA	NA
HFrEF	CSK	ARIC	NA	1	0.11307	0.0237182	1.86766e-06	0.000349965	NA	TRUE	TRUE	NA	NA	NA	NA	NA	NA	NA
HF	DCAKD	GTEx	Artery_Aorta	2	-0.0342269	0.00718028	1.87183e-06	0.000111792	0.920904	TRUE	TRUE	NA	NA	NA	NA	NA	NA	NA
HF	NDST1	GTEx	Colon_Transverse	1	0.0792308	0.0166218	1.87299e-06	0.000111792	NA	TRUE	TRUE	NA	NA	NA	NA	NA	NA	NA
HF	NDST1	ARIC	NA	1	0.0626987	0.0131536	1.87299e-06	0.000111792	NA	TRUE	TRUE	NA	NA	NA	NA	NA	NA	NA
HF	GTF2IRD2	GTEx	Artery_Aorta	1	0.0271791	0.00570275	1.87959e-06	0.000112012	NA	TRUE	TRUE	Lee2025	Multi-ancestry	HF	NA	NA	NA	NA
HF	HOPX	GTEx	Artery_Tibial	1	-0.0323564	0.00678907	1.87959e-06	0.000112012	NA	TRUE	TRUE	NA	NA	NA	NA	NA	NA	NA
HF	HOPX	GTEx	Artery_Aorta	1	-0.0482821	0.0101306	1.87959e-06	0.000112012	NA	TRUE	TRUE	NA	NA	NA	NA	NA	NA	NA
HF	HOPX	GTEx	Lung	1	-0.108936	0.0228571	1.87959e-06	0.000112012	NA	TRUE	TRUE	NA	NA	NA	NA	NA	NA	NA
HF	HOPX	GTEx	Artery_Coronary	1	-0.0354722	0.00745078	1.92761e-06	0.000114741	NA	TRUE	TRUE	NA	NA	NA	NA	NA	NA	NA
HF	HOPX	GTEx	Adipose_Visceral_Omentum	1	-0.0405725	0.00852208	1.92761e-06	0.000114741	NA	TRUE	TRUE	NA	NA	NA	NA	NA	NA	NA
HFrEF	SMARCB1	GTEx	Brain_Cerebellar_Hemisphere	1	0.0721954	0.0151671	1.93593e-06	0.000361875	NA	TRUE	TRUE	Enzan, Lee2025	ASN, Multi-ancestry	HFrEF, HF	NA	NA	NA	NA
HF	GGNBP2	eQTLGen	NA	1	-0.0225862	0.00474638	1.9492e-06	0.000115006	NA	TRUE	TRUE	NA	NA	NA	NA	NA	NA	NA
HF	MRPL35	GTEx	Thyroid	1	0.0835864	0.0175653	1.9492e-06	0.000115006	NA	TRUE	TRUE	NA	NA	NA	Rasooly2025	HFrEF	2.06e-06	eQTL
HF	TSPOAP1	GTEx	Artery_Tibial	1	0.0668088	0.0140395	1.9492e-06	0.000115006	NA	FALSE	FALSE	NA	NA	NA	NA	NA	NA	NA
HF	GGNBP2	GTEx	Colon_Sigmoid	1	-0.0578793	0.012163	1.9492e-06	0.000115006	NA	TRUE	TRUE	NA	NA	NA	NA	NA	NA	NA
HF	MRPL35	GTEx	Esophagus_Mucosa	1	0.0739465	0.0155395	1.9492e-06	0.000115006	NA	TRUE	TRUE	NA	NA	NA	Rasooly2025	HFrEF	2.06e-06	eQTL
HF	MRPL35	GTEx	Brain_Cerebellar_Hemisphere	1	0.0339457	0.00713352	1.9492e-06	0.000115006	NA	TRUE	TRUE	NA	NA	NA	Rasooly2025	HFrEF	2.06e-06	eQTL
HF	MRPL35	eQTLGen	NA	1	0.0451727	0.00949281	1.9492e-06	0.000115006	NA	TRUE	TRUE	NA	NA	NA	Rasooly2025	HFrEF	2.06e-06	eQTL
HF	MRPL35	GTEx	Uterus	1	0.0370234	0.00778029	1.9492e-06	0.000115006	NA	TRUE	TRUE	NA	NA	NA	Rasooly2025	HFrEF	2.06e-06	eQTL
HF	NCR3	eQTLGen	NA	1	0.0467278	0.00981961	1.9492e-06	0.000115006	NA	FALSE	FALSE	NA	NA	NA	NA	NA	NA	NA
HF	NPIPB7	GTEx	Artery_Aorta	1	-0.025906	0.00544402	1.9492e-06	0.000115006	NA	TRUE	TRUE	NA	NA	NA	NA	NA	NA	NA
HF	NPIPB7	GTEx	Brain_Nucleus_accumbens_basal_ganglia	1	-0.0235448	0.00494783	1.9492e-06	0.000115006	NA	TRUE	TRUE	NA	NA	NA	NA	NA	NA	NA
HF	PTPN22	GTEx	Brain_Cerebellum	1	0.029937	0.00629111	1.9492e-06	0.000115006	NA	TRUE	TRUE	NA	NA	NA	NA	NA	NA	NA
HF	RBM6	GTEx	Cells_Cultured_fibroblasts	1	-0.0268746	0.00564757	1.9492e-06	0.000115006	NA	TRUE	TRUE	NA	NA	NA	NA	NA	NA	NA
HF	TEX14	GTEx	Colon_Sigmoid	1	0.0427507	0.00898385	1.9492e-06	0.000115006	NA	FALSE	FALSE	NA	NA	NA	NA	NA	NA	NA
HF	TSPOAP1	GTEx	Adipose_Subcutaneous	1	0.0762956	0.0160331	1.9492e-06	0.000115006	NA	FALSE	FALSE	NA	NA	NA	NA	NA	NA	NA
HF	TSPOAP1	GTEx	Artery_Aorta	1	0.0830201	0.0174463	1.9492e-06	0.000115006	NA	FALSE	FALSE	NA	NA	NA	NA	NA	NA	NA
HF	TSPOAP1	GTEx	Skin_Sun_Exposed_Lower_leg	1	0.0423539	0.00890046	1.9492e-06	0.000115006	NA	FALSE	FALSE	NA	NA	NA	NA	NA	NA	NA
HF	TSPOAP1	GTEx	Cells_Cultured_fibroblasts	1	0.0881734	0.0185292	1.9492e-06	0.000115006	NA	FALSE	FALSE	NA	NA	NA	NA	NA	NA	NA
HF	RBM6	GTEx	Ovary	1	-0.038397	0.00806893	1.9492e-06	0.000115006	NA	TRUE	TRUE	NA	NA	NA	NA	NA	NA	NA
HF	RBM6	GTEx	Small_Intestine_Terminal_Ileum	1	-0.0207878	0.00436845	1.9492e-06	0.000115006	NA	TRUE	TRUE	NA	NA	NA	NA	NA	NA	NA
HF	TSPOAP1	GTEx	Lung	1	0.0893778	0.0187823	1.9492e-06	0.000115006	NA	FALSE	FALSE	NA	NA	NA	NA	NA	NA	NA
HF	IRAK1BP1	GTEx	Artery_Tibial	1	0.0403839	0.00848834	1.95932e-06	0.000115162	NA	TRUE	TRUE	Levin, Lee2025	Multi_ancestry, Multi-ancestry	HF, HF	Rasooly2025, Rasooly2025	HFrEF, HFrEF	2.06E-06, 2.06E-06	eQTL, eQTL
HF	IRAK1BP1	GTEx	Lung	1	0.0542639	0.0114058	1.95932e-06	0.000115162	NA	TRUE	TRUE	Levin, Lee2025	Multi_ancestry, Multi-ancestry	HF, HF	Rasooly2025, Rasooly2025	HFrEF, HFrEF	2.06E-06, 2.06E-06	eQTL, eQTL
HF	CAMK2N2	GTEx	Cells_Cultured_fibroblasts	1	0.0430545	0.00904967	1.95932e-06	0.000115162	NA	FALSE	FALSE	NA	NA	NA	NA	NA	NA	NA
HF	CEP57	GTEx	Breast_Mammary_Tissue	1	-0.0518275	0.0108937	1.95932e-06	0.000115162	NA	TRUE	TRUE	NA	NA	NA	NA	NA	NA	NA
HF	DNMBP	GTEx	Spleen	1	-0.0206181	0.00433375	1.95932e-06	0.000115162	NA	TRUE	TRUE	NA	NA	NA	NA	NA	NA	NA
HF	IRAK1BP1	GTEx	Heart_Left_Ventricle	1	0.0417737	0.00878047	1.95932e-06	0.000115162	NA	TRUE	TRUE	Levin, Lee2025	Multi_ancestry, Multi-ancestry	HF, HF	Rasooly2025, Rasooly2025	HFrEF, HFrEF	2.06E-06, 2.06E-06	eQTL, eQTL
HF	IRAK1BP1	GTEx	Brain_Caudate_basal_ganglia	1	0.0406728	0.00854906	1.95932e-06	0.000115162	NA	TRUE	TRUE	Levin, Lee2025	Multi_ancestry, Multi-ancestry	HF, HF	Rasooly2025, Rasooly2025	HFrEF, HFrEF	2.06E-06, 2.06E-06	eQTL, eQTL
HF	SLIT2	GTEx	Heart_Left_Ventricle	1	0.0739055	0.0155343	1.95932e-06	0.000115162	NA	TRUE	TRUE	NA	NA	NA	NA	NA	NA	NA
HF	SLIT2	ARIC	NA	1	0.100275	0.021077	1.95932e-06	0.000115162	NA	TRUE	TRUE	NA	NA	NA	NA	NA	NA	NA
HF	SLIT2	Olink	NA	1	0.280357	0.0589286	1.95932e-06	0.000115162	NA	TRUE	TRUE	NA	NA	NA	NA	NA	NA	NA
HF	ATF5	GTEx	Adipose_Subcutaneous	1	-0.0608671	0.0127959	1.96728e-06	0.000115586	NA	TRUE	TRUE	NA	NA	NA	NA	NA	NA	NA
HF	CENPS	GTEx	Skin_Not_Sun_Exposed_Suprapubic	1	0.039701	0.00834914	1.98346e-06	0.00011636	NA	TRUE	TRUE	NA	NA	NA	NA	NA	NA	NA
HF	CENPS	GTEx	Skin_Sun_Exposed_Lower_leg	1	0.0414369	0.0087142	1.98346e-06	0.00011636	NA	TRUE	TRUE	NA	NA	NA	NA	NA	NA	NA
HF	CENPS	GTEx	Esophagus_Mucosa	1	0.0379467	0.0079802	1.98346e-06	0.00011636	NA	TRUE	TRUE	NA	NA	NA	NA	NA	NA	NA
HF	CENPS	GTEx	Prostate	1	0.0357025	0.00750825	1.98346e-06	0.00011636	NA	TRUE	TRUE	NA	NA	NA	NA	NA	NA	NA
HFpEF	LRRC37A2	GTEx	Skin_Not_Sun_Exposed_Suprapubic	2	0.0514791	0.0108287	1.9947e-06	0.00920303	0.352029	TRUE	TRUE	NA	NA	NA	Rasooly2025, Rasooly2025, Rasooly2025, Rasooly2025, Rasooly2025, Rasooly2025	HFpEF, HFpEF, HFpEF, HFpEF, HFpEF, HFpEF	2.06E-06, 2.06E-06, 2.06E-06, 2.06E-06, 2.06E-06, 2.06E-06	eQTL, eQTL, eQTL, eQTL, eQTL, eQTL
HF	HSD17B1	GTEx	Colon_Transverse	2	-0.0255229	0.00537156	2.01928e-06	0.000118406	0.850016	FALSE	FALSE	NA	NA	NA	NA	NA	NA	NA
HF	HSPB1	Fenland	NA	2	-0.0359863	0.00757378	2.01988e-06	0.000118406	0.276687	FALSE	FALSE	NA	NA	NA	NA	NA	NA	NA
HF	PSMG1	GTEx	Brain_Hypothalamus	1	-0.0462382	0.00973435	2.03417e-06	0.000118703	NA	TRUE	TRUE	NA	NA	NA	Rasooly2025, Rasooly2025, Rasooly2025	HFrEF, HFrEF, HFrEF	2.06E-06, 2.06E-06, 2.06E-06	eQTL, eQTL, eQTL
HF	TSPOAP1	GTEx	Nerve_Tibial	1	0.0573709	0.0120781	2.03417e-06	0.000118703	NA	FALSE	FALSE	NA	NA	NA	NA	NA	NA	NA
HF	TSPOAP1	GTEx	Esophagus_Mucosa	1	0.0562618	0.0118446	2.03417e-06	0.000118703	NA	FALSE	FALSE	NA	NA	NA	NA	NA	NA	NA
HF	TSPOAP1	GTEx	Muscle_Skeletal	1	0.0472758	0.0099528	2.03417e-06	0.000118703	NA	FALSE	FALSE	NA	NA	NA	NA	NA	NA	NA
HF	TSPOAP1	GTEx	Liver	1	0.0527598	0.0111073	2.03417e-06	0.000118703	NA	FALSE	FALSE	NA	NA	NA	NA	NA	NA	NA
HF	IRAK1BP1	GTEx	Adipose_Subcutaneous	1	0.0379417	0.00798772	2.03417e-06	0.000118703	NA	TRUE	TRUE	Levin, Lee2025	Multi_ancestry, Multi-ancestry	HF, HF	Rasooly2025, Rasooly2025	HFrEF, HFrEF	2.06E-06, 2.06E-06	eQTL, eQTL
HF	PHIP	GTEx	Esophagus_Muscularis	1	0.0885853	0.0186495	2.03417e-06	0.000118703	NA	TRUE	TRUE	Rasooly2023	EUR	HF	Rasooly2025	HFrEF	2.06e-06	eQTL
HF	SPDYE5	GTEx	Prostate	1	0.033857	0.0071278	2.03417e-06	0.000118703	NA	TRUE	TRUE	NA	NA	NA	NA	NA	NA	NA
HF	TSPOAP1	GTEx	Heart_Atrial_Appendage	1	0.082423	0.0173522	2.03417e-06	0.000118703	NA	FALSE	FALSE	NA	NA	NA	NA	NA	NA	NA
HF	TSPOAP1	GTEx	Skin_Not_Sun_Exposed_Suprapubic	1	0.0349248	0.00735258	2.03417e-06	0.000118703	NA	FALSE	FALSE	NA	NA	NA	NA	NA	NA	NA
HF	TSPOAP1	GTEx	Testis	1	0.0588564	0.0123908	2.03417e-06	0.000118703	NA	FALSE	FALSE	NA	NA	NA	NA	NA	NA	NA
HFrEF	MAP3K7	GTEx	Skin_Not_Sun_Exposed_Suprapubic	1	0.336072	0.0707834	2.0554e-06	0.000383741	NA	TRUE	TRUE	NA	NA	NA	NA	NA	NA	NA
HFrEF	TCEA3	GTEx	Muscle_Skeletal	2	0.131069	0.0276245	2.08856e-06	0.000389457	0.0469981	TRUE	FALSE	NA	NA	NA	NA	NA	NA	NA
HF	ANXA6	GTEx	Cells_Cultured_fibroblasts	1	0.0824799	0.0173903	2.10725e-06	0.000122781	NA	FALSE	FALSE	NA	NA	NA	NA	NA	NA	NA
HF	ANXA6	GTEx	Heart_Atrial_Appendage	1	0.0544438	0.0114791	2.10725e-06	0.000122781	NA	FALSE	FALSE	NA	NA	NA	NA	NA	NA	NA
HF	ANXA6	eQTLGen	NA	1	0.0268003	0.00565066	2.10725e-06	0.000122781	NA	FALSE	FALSE	NA	NA	NA	NA	NA	NA	NA
HF	C21orf7	eQTLGen	NA	1	-0.0610982	0.0128822	2.10725e-06	0.000122781	NA	FALSE	FALSE	NA	NA	NA	NA	NA	NA	NA
HF	CBX1	eQTLGen	NA	1	-0.0642921	0.0135582	2.11686e-06	0.000123248	NA	FALSE	FALSE	NA	NA	NA	NA	NA	NA	NA
HFrEF	C1GALT1	GTEx	Brain_Nucleus_accumbens_basal_ganglia	2	0.0495368	0.0104495	2.13093e-06	0.000396876	0.401755	TRUE	TRUE	NA	NA	NA	NA	NA	NA	NA
HF	ANKRD27	GTEx	Brain_Putamen_basal_ganglia	1	0.0401528	0.00847671	2.17074e-06	0.00012629	NA	FALSE	FALSE	NA	NA	NA	NA	NA	NA	NA
HFrEF	GID4	eQTLGen	NA	1	-0.187061	0.0394906	2.17074e-06	0.000403311	NA	FALSE	FALSE	NA	NA	NA	NA	NA	NA	NA
HFrEF	ALPK3	GTEx	Heart_Atrial_Appendage	1	0.204074	0.0430933	2.18373e-06	0.000405234	NA	TRUE	FALSE	NA	NA	NA	NA	NA	NA	NA
HF	TMCO6	GTEx	Esophagus_Muscularis	1	0.075386	0.01592	2.18738e-06	0.000127114	NA	TRUE	TRUE	NA	NA	NA	NA	NA	NA	NA
HF	IREB2	GTEx	Skin_Not_Sun_Exposed_Suprapubic	1	-0.074991	0.0158366	2.18738e-06	0.000127114	NA	TRUE	TRUE	NA	NA	NA	NA	NA	NA	NA
HF	RRN3	GTEx	Esophagus_Mucosa	1	0.0460636	0.00973175	2.20862e-06	0.00012758	NA	TRUE	TRUE	NA	NA	NA	NA	NA	NA	NA
HF	TUFM	GTEx	Esophagus_Mucosa	1	0.0761338	0.0160846	2.20862e-06	0.00012758	NA	TRUE	TRUE	NA	NA	NA	NA	NA	NA	NA
HF	ANAPC4	GTEx	Pituitary	1	0.0321127	0.00678438	2.20862e-06	0.00012758	NA	TRUE	TRUE	Lee2025	Multi-ancestry	HF	NA	NA	NA	NA
HF	ANAPC4	GTEx	Brain_Cortex	1	0.036247	0.00765781	2.20862e-06	0.00012758	NA	TRUE	TRUE	Lee2025	Multi-ancestry	HF	NA	NA	NA	NA
HF	PPP1CB	GTEx	Small_Intestine_Terminal_Ileum	1	0.0600307	0.0126826	2.20862e-06	0.00012758	NA	TRUE	TRUE	NA	NA	NA	NA	NA	NA	NA
HF	PPP1CB	GTEx	Adrenal_Gland	1	0.050452	0.0106589	2.20862e-06	0.00012758	NA	TRUE	TRUE	NA	NA	NA	NA	NA	NA	NA
HF	PPP1CB	GTEx	Brain_Cortex	1	0.0476324	0.0100632	2.20862e-06	0.00012758	NA	TRUE	TRUE	NA	NA	NA	NA	NA	NA	NA
HF	RRN3	GTEx	Skin_Not_Sun_Exposed_Suprapubic	1	0.0445417	0.00941023	2.20862e-06	0.00012758	NA	TRUE	TRUE	NA	NA	NA	NA	NA	NA	NA
HF	RRN3	GTEx	Skin_Sun_Exposed_Lower_leg	1	0.0399544	0.00844107	2.20862e-06	0.00012758	NA	TRUE	TRUE	NA	NA	NA	NA	NA	NA	NA
HF	RRN3	GTEx	Cells_Cultured_fibroblasts	1	0.0449082	0.00948765	2.20862e-06	0.00012758	NA	TRUE	TRUE	NA	NA	NA	NA	NA	NA	NA
HF	RRN3	GTEx	Brain_Cerebellar_Hemisphere	1	0.0352447	0.00744607	2.20862e-06	0.00012758	NA	TRUE	TRUE	NA	NA	NA	NA	NA	NA	NA
HF	TUFM	GTEx	Artery_Aorta	1	0.0378103	0.0079881	2.20862e-06	0.00012758	NA	TRUE	TRUE	NA	NA	NA	NA	NA	NA	NA
HF	TUFM	GTEx	Esophagus_Muscularis	1	0.0482236	0.0101881	2.20862e-06	0.00012758	NA	TRUE	TRUE	NA	NA	NA	NA	NA	NA	NA
HF	TUFM	eQTLGen	NA	1	0.0167651	0.00354192	2.20862e-06	0.00012758	NA	TRUE	TRUE	NA	NA	NA	NA	NA	NA	NA
HF	WFS1	GTEx	Brain_Cerebellum	1	0.0152942	0.00323118	2.20862e-06	0.00012758	NA	TRUE	TRUE	Lee2025	Multi-ancestry	HF	NA	NA	NA	NA
HF	ZNF383	eQTLGen	NA	1	0.171862	0.036309	2.20862e-06	0.00012758	NA	FALSE	FALSE	NA	NA	NA	NA	NA	NA	NA
HFrEF	EXOSC5	GTEx	Testis	1	0.0556435	0.0117557	2.20862e-06	0.000409358	NA	FALSE	FALSE	NA	NA	NA	NA	NA	NA	NA
HF	NDUFA5	GTEx	Esophagus_Muscularis	2	-0.0414027	0.00874899	2.22008e-06	0.000128194	0.179519	FALSE	FALSE	NA	NA	NA	NA	NA	NA	NA
HFpEF	LRRC37A2	GTEx	Brain_Nucleus_accumbens_basal_ganglia	1	0.0384277	0.00812088	2.22364e-06	0.00920303	NA	TRUE	TRUE	NA	NA	NA	Rasooly2025, Rasooly2025, Rasooly2025, Rasooly2025, Rasooly2025, Rasooly2025	HFpEF, HFpEF, HFpEF, HFpEF, HFpEF, HFpEF	2.06E-06, 2.06E-06, 2.06E-06, 2.06E-06, 2.06E-06, 2.06E-06	eQTL, eQTL, eQTL, eQTL, eQTL, eQTL
HFrEF	SENP3	GTEx	Testis	1	0.168615	0.0356687	2.27556e-06	0.000420747	NA	TRUE	TRUE	NA	NA	NA	Rasooly2025	HFrEF	2.06e-06	eQTL
HF	ZNF131	eQTLGen	NA	1	0.119174	0.0252099	2.27556e-06	0.000131201	NA	FALSE	FALSE	NA	NA	NA	NA	NA	NA	NA
HF	USP54	GTEx	Nerve_Tibial	1	0.0456903	0.00966891	2.29561e-06	0.000132258	NA	FALSE	FALSE	NA	NA	NA	NA	NA	NA	NA
HFpEF	LRRC37A2	GTEx	Artery_Tibial	1	0.0402441	0.00851819	2.30694e-06	0.00920303	NA	TRUE	TRUE	NA	NA	NA	Rasooly2025, Rasooly2025, Rasooly2025, Rasooly2025, Rasooly2025, Rasooly2025	HFpEF, HFpEF, HFpEF, HFpEF, HFpEF, HFpEF	2.06E-06, 2.06E-06, 2.06E-06, 2.06E-06, 2.06E-06, 2.06E-06	eQTL, eQTL, eQTL, eQTL, eQTL, eQTL
HF	TAF6	GTEx	Skin_Sun_Exposed_Lower_leg	1	-0.083952	0.0177709	2.31094e-06	0.0001324	NA	FALSE	FALSE	NA	NA	NA	NA	NA	NA	NA
HF	ERICH4	GTEx	Thyroid	1	-0.0378692	0.00801611	2.31094e-06	0.0001324	NA	TRUE	FALSE	NA	NA	NA	NA	NA	NA	NA
HF	KIF16B	GTEx	Pituitary	1	0.0253518	0.00536643	2.31094e-06	0.0001324	NA	TRUE	TRUE	NA	NA	NA	NA	NA	NA	NA
HF	NDST1	GTEx	Thyroid	1	0.0627563	0.0132842	2.31094e-06	0.0001324	NA	TRUE	TRUE	NA	NA	NA	NA	NA	NA	NA
HF	NDST1	GTEx	Colon_Sigmoid	1	0.0600232	0.0127056	2.31094e-06	0.0001324	NA	TRUE	TRUE	NA	NA	NA	NA	NA	NA	NA
HF	NDST1	GTEx	Brain_Hippocampus	1	0.0514571	0.0108924	2.31094e-06	0.0001324	NA	TRUE	TRUE	NA	NA	NA	NA	NA	NA	NA
HF	NEK4	GTEx	Nerve_Tibial	1	-0.0536653	0.0113598	2.31094e-06	0.0001324	NA	TRUE	TRUE	NA	NA	NA	NA	NA	NA	NA
HF	NEK4	eQTLGen	NA	1	-0.217292	0.0459962	2.31094e-06	0.0001324	NA	TRUE	TRUE	NA	NA	NA	NA	NA	NA	NA
HFrEF	SMARCB1	GTEx	Adipose_Subcutaneous	2	0.0928963	0.0196653	2.31396e-06	0.000427333	0.00331963	TRUE	TRUE	Enzan, Lee2025	ASN, Multi-ancestry	HFrEF, HF	NA	NA	NA	NA
HF	HIST1H3E	GTEx	Breast_Mammary_Tissue	1	0.0380712	0.00806594	2.35845e-06	0.000134771	NA	FALSE	FALSE	NA	NA	NA	NA	NA	NA	NA
HF	HIST1H3E	GTEx	Heart_Left_Ventricle	1	0.0391983	0.00830473	2.35845e-06	0.000134771	NA	FALSE	FALSE	NA	NA	NA	NA	NA	NA	NA
HF	HIST1H3E	GTEx	Esophagus_Mucosa	1	0.0463021	0.00980976	2.35845e-06	0.000134771	NA	FALSE	FALSE	NA	NA	NA	NA	NA	NA	NA
HF	HIST1H3E	GTEx	Brain_Amygdala	1	0.0207599	0.00439827	2.35845e-06	0.000134771	NA	FALSE	FALSE	NA	NA	NA	NA	NA	NA	NA
HF	PIGW	GTEx	Muscle_Skeletal	1	0.116756	0.024743	2.37298e-06	0.000135451	NA	FALSE	FALSE	NA	NA	NA	NA	NA	NA	NA
HF	SLC35G2	GTEx	Brain_Caudate_basal_ganglia	1	0.0535397	0.0113462	2.37298e-06	0.000135451	NA	FALSE	FALSE	NA	NA	NA	NA	NA	NA	NA
HFrEF	NCF1	eQTLGen	NA	1	0.104343	0.0221263	2.40775e-06	0.000443479	NA	TRUE	FALSE	NA	NA	NA	NA	NA	NA	NA
HFrEF	C1GALT1	GTEx	Adrenal_Gland	2	0.0399093	0.00846326	2.41005e-06	0.000443479	0.669889	TRUE	TRUE	NA	NA	NA	NA	NA	NA	NA
HF	MYO19	GTEx	Heart_Atrial_Appendage	1	0.0477655	0.0101321	2.4256e-06	0.000138148	NA	TRUE	TRUE	NA	NA	NA	NA	NA	NA	NA
HF	MYO19	GTEx	Adipose_Visceral_Omentum	1	0.040414	0.00857266	2.4256e-06	0.000138148	NA	TRUE	TRUE	NA	NA	NA	NA	NA	NA	NA
HF	MYO19	GTEx	Artery_Aorta	1	0.0420944	0.00892912	2.4256e-06	0.000138148	NA	TRUE	TRUE	NA	NA	NA	NA	NA	NA	NA
HF	N6AMT1	GTEx	Muscle_Skeletal	1	-0.0560757	0.0118948	2.4256e-06	0.000138148	NA	TRUE	TRUE	NA	NA	NA	NA	NA	NA	NA
HF	PVRIG	GTEx	Brain_Putamen_basal_ganglia	1	0.0259213	0.00549845	2.4256e-06	0.000138148	NA	TRUE	TRUE	NA	NA	NA	NA	NA	NA	NA
HF	PVRIG	GTEx	Brain_Hypothalamus	1	0.0340695	0.00722685	2.4256e-06	0.000138148	NA	TRUE	TRUE	NA	NA	NA	NA	NA	NA	NA
HFpEF	PSRC1	GTEx	Skin_Not_Sun_Exposed_Suprapubic	1	-0.132047	0.0280198	2.44524e-06	0.00920303	NA	TRUE	FALSE	Rasooly2023, Lee2025	EUR, Multi-ancestry	HF, HF	Shah, Rasooly2025, Rasooly2025, Rasooly2025, Rasooly2025, Rasooly2025, Rasooly2025, Rasooly2025, Rasooly2025, Rasooly2025, Rasooly2025	HF, HFrEF, HFrEF, HFrEF, HFrEF, HFrEF, HFrEF, HFrEF, HFrEF, HFrEF, HFrEF	4.73E-05, 2.06E-06, 2.06E-06, 2.06E-06, 2.06E-06, 2.06E-06, 2.06E-06, 2.06E-06, 2.06E-06, 2.06E-06, 2.06E-06	eQTL, eQTL, eQTL, eQTL, eQTL, eQTL, eQTL, eQTL, eQTL, eQTL, eQTL
HFpEF	ABO	GTEx	Spleen	1	0.0709776	0.0150669	2.46694e-06	0.00920303	NA	FALSE	FALSE	Joseph , Rasooly2023, Shah, Wu, Zhou, Henry2025, Lee2025	EUR, EUR, EUR, Multi_ancestry, afr,amr,eas,fin,nfe,sas, Multi-ancestry, Multi-ancestry	HF, HF, HF, HF, HF, HF, HF	Shah, Shah	HF, HF	4.73E-05, 1.39E-06	eQTL, pQTL
HFpEF	ARL17A	GTEx	Brain_Caudate_basal_ganglia	1	0.0526966	0.0111882	2.47717e-06	0.00920303	NA	TRUE	TRUE	NA	NA	NA	Rasooly2025, Rasooly2025, Rasooly2025, Rasooly2025, Rasooly2025	HFpEF, HFpEF, HFpEF, HFpEF, HFpEF	2.06E-06, 2.06E-06, 2.06E-06, 2.06E-06, 2.06E-06	eQTL, eQTL, eQTL, eQTL, eQTL
HF	LSM6	GTEx	Pituitary	1	0.0417417	0.00886296	2.48109e-06	0.000140841	NA	FALSE	FALSE	NA	NA	NA	NA	NA	NA	NA
HF	MEX3A	GTEx	Skin_Not_Sun_Exposed_Suprapubic	1	-0.0408704	0.00867795	2.48109e-06	0.000140841	NA	FALSE	FALSE	NA	NA	NA	NA	NA	NA	NA
HF	MEX3A	GTEx	Skin_Sun_Exposed_Lower_leg	1	-0.0407152	0.008645	2.48109e-06	0.000140841	NA	FALSE	FALSE	NA	NA	NA	NA	NA	NA	NA
HF	GYG1	GTEx	Heart_Atrial_Appendage	1	0.084995	0.0180469	2.48109e-06	0.000140841	NA	FALSE	FALSE	NA	NA	NA	NA	NA	NA	NA
HF	LSM6	GTEx	Brain_Cerebellar_Hemisphere	1	0.0342426	0.00727069	2.48109e-06	0.000140841	NA	FALSE	FALSE	NA	NA	NA	NA	NA	NA	NA
HF	HSD3B7	eQTLGen	NA	1	-0.0739194	0.0156952	2.48109e-06	0.000140841	NA	FALSE	FALSE	NA	NA	NA	NA	NA	NA	NA
HF	P2RY11	GTEx	Cells_Cultured_fibroblasts	2	0.0347759	0.0073841	2.48239e-06	0.000140863	0.270623	FALSE	FALSE	NA	NA	NA	NA	NA	NA	NA
HFrEF	KCTD10	GTEx	Cells_Cultured_fibroblasts	3	-0.073719	0.015659	2.50424e-06	0.000459707	0.84895	FALSE	FALSE	NA	NA	NA	NA	NA	NA	NA
HF	PPP4R1	GTEx	Artery_Aorta	2	0.0501159	0.0106453	2.5043e-06	0.000142053	0.779963	FALSE	FALSE	NA	NA	NA	NA	NA	NA	NA
HFpEF	LRRC37A2	GTEx	Esophagus_Mucosa	1	0.045215	0.00960689	2.51979e-06	0.00920303	NA	TRUE	TRUE	NA	NA	NA	Rasooly2025, Rasooly2025, Rasooly2025, Rasooly2025, Rasooly2025, Rasooly2025	HFpEF, HFpEF, HFpEF, HFpEF, HFpEF, HFpEF	2.06E-06, 2.06E-06, 2.06E-06, 2.06E-06, 2.06E-06, 2.06E-06	eQTL, eQTL, eQTL, eQTL, eQTL, eQTL
HF	PROM1	GTEx	Artery_Tibial	1	-0.021134	0.00449098	2.5277e-06	0.000143118	NA	TRUE	TRUE	NA	NA	NA	Rasooly2025, Rasooly2025	HFrEF, HFrEF	2.06E-06, 2.06E-06	eQTL, eQTL
HF	PTGFR	GTEx	Cells_Cultured_fibroblasts	1	-0.0502618	0.0106806	2.5277e-06	0.000143118	NA	FALSE	FALSE	NA	NA	NA	NA	NA	NA	NA
HFrEF	QRICH1	GTEx	Esophagus_Mucosa	1	0.231757	0.0492484	2.5277e-06	0.00046346	NA	TRUE	TRUE	NA	NA	NA	Rasooly2025, Rasooly2025	HFrEF, HFrEF	2.06E-06, 2.06E-06	eQTL, eQTL
HF	TAPT1	GTEx	Artery_Tibial	1	-0.0884407	0.0187936	2.5277e-06	0.000143118	NA	TRUE	TRUE	NA	NA	NA	Rasooly2025	HFrEF	2.06e-06	eQTL
HF	ZFYVE1	GTEx	Skin_Not_Sun_Exposed_Suprapubic	1	0.0977486	0.0207716	2.5277e-06	0.000143118	NA	FALSE	FALSE	NA	NA	NA	NA	NA	NA	NA
HF	AP3M2	GTEx	Cells_Cultured_fibroblasts	2	-0.0170268	0.00361911	2.54238e-06	0.000143896	0.214612	FALSE	FALSE	NA	NA	NA	NA	NA	NA	NA
HFpEF	PSRC1	GTEx	Brain_Cortex	1	-0.117308	0.024935	2.54432e-06	0.00920303	NA	TRUE	FALSE	Rasooly2023, Lee2025	EUR, Multi-ancestry	HF, HF	Shah, Rasooly2025, Rasooly2025, Rasooly2025, Rasooly2025, Rasooly2025, Rasooly2025, Rasooly2025, Rasooly2025, Rasooly2025, Rasooly2025	HF, HFrEF, HFrEF, HFrEF, HFrEF, HFrEF, HFrEF, HFrEF, HFrEF, HFrEF, HFrEF	4.73E-05, 2.06E-06, 2.06E-06, 2.06E-06, 2.06E-06, 2.06E-06, 2.06E-06, 2.06E-06, 2.06E-06, 2.06E-06, 2.06E-06	eQTL, eQTL, eQTL, eQTL, eQTL, eQTL, eQTL, eQTL, eQTL, eQTL, eQTL
HF	RASGRP1	GTEx	Skin_Sun_Exposed_Lower_leg	1	0.02099	0.00446339	2.5674e-06	0.000145259	NA	FALSE	FALSE	NA	NA	NA	NA	NA	NA	NA
HFrEF	ATF6B	GTEx	Esophagus_Mucosa	1	0.148239	0.0315243	2.57145e-06	0.000470358	NA	TRUE	TRUE	NA	NA	NA	NA	NA	NA	NA
HFrEF	ATF6B	GTEx	Colon_Sigmoid	1	0.110871	0.0235776	2.57145e-06	0.000470358	NA	TRUE	TRUE	NA	NA	NA	NA	NA	NA	NA
HFrEF	ATG13	GTEx	Esophagus_Muscularis	1	-0.207925	0.0442297	2.58851e-06	0.000472915	NA	FALSE	FALSE	NA	NA	NA	NA	NA	NA	NA
HF	AOAH	GTEx	Artery_Aorta	1	-0.0653178	0.0138974	2.60161e-06	0.000146017	NA	FALSE	FALSE	NA	NA	NA	NA	NA	NA	NA
HF	EHMT1	eQTLGen	NA	1	0.061007	0.0129802	2.60161e-06	0.000146017	NA	FALSE	FALSE	NA	NA	NA	NA	NA	NA	NA
HF	NEK4	GTEx	Skin_Not_Sun_Exposed_Suprapubic	1	-0.0847526	0.0180325	2.60161e-06	0.000146017	NA	TRUE	TRUE	NA	NA	NA	NA	NA	NA	NA
HF	QPRT	GTEx	Thyroid	1	0.0386759	0.00822891	2.60161e-06	0.000146017	NA	TRUE	TRUE	NA	NA	NA	NA	NA	NA	NA
HF	QPRT	GTEx	Brain_Frontal_Cortex_BA9	1	0.0281916	0.00599821	2.60161e-06	0.000146017	NA	TRUE	TRUE	NA	NA	NA	NA	NA	NA	NA
HF	QPRT	GTEx	Brain_Cortex	1	0.0250614	0.00533222	2.60161e-06	0.000146017	NA	TRUE	TRUE	NA	NA	NA	NA	NA	NA	NA
HF	QPRT	GTEx	Brain_Amygdala	1	0.0364022	0.00774515	2.60161e-06	0.000146017	NA	TRUE	TRUE	NA	NA	NA	NA	NA	NA	NA
HF	RBM6	GTEx	Brain_Cerebellum	1	-0.0213452	0.00454154	2.60161e-06	0.000146017	NA	TRUE	TRUE	NA	NA	NA	NA	NA	NA	NA
HF	RBM6	GTEx	Brain_Cerebellar_Hemisphere	1	-0.0312055	0.00663946	2.60161e-06	0.000146017	NA	TRUE	TRUE	NA	NA	NA	NA	NA	NA	NA
HF	AOAH	GTEx	Adipose_Subcutaneous	1	-0.0488277	0.0103889	2.60161e-06	0.000146017	NA	FALSE	FALSE	NA	NA	NA	NA	NA	NA	NA
HF	PDAP1	ARIC	NA	1	0.105469	0.0224403	2.60161e-06	0.000146017	NA	FALSE	FALSE	NA	NA	NA	NA	NA	NA	NA
HF	QPRT	GTEx	Brain_Putamen_basal_ganglia	1	0.0368537	0.00784122	2.60161e-06	0.000146017	NA	TRUE	TRUE	NA	NA	NA	NA	NA	NA	NA
HF	QPRT	GTEx	Brain_Nucleus_accumbens_basal_ganglia	1	0.0515813	0.0109747	2.60161e-06	0.000146017	NA	TRUE	TRUE	NA	NA	NA	NA	NA	NA	NA
HF	QPRT	GTEx	Brain_Hypothalamus	1	0.0405691	0.00863173	2.60161e-06	0.000146017	NA	TRUE	TRUE	NA	NA	NA	NA	NA	NA	NA
HF	QPRT	GTEx	Brain_Anterior_cingulate_cortex_BA24	1	0.0288579	0.00613998	2.60161e-06	0.000146017	NA	TRUE	TRUE	NA	NA	NA	NA	NA	NA	NA
HF	QPRT	GTEx	Brain_Cerebellar_Hemisphere	1	0.0416973	0.00887176	2.60161e-06	0.000146017	NA	TRUE	TRUE	NA	NA	NA	NA	NA	NA	NA
HF	RBM6	GTEx	Pituitary	1	-0.0207529	0.0044155	2.60161e-06	0.000146017	NA	TRUE	TRUE	NA	NA	NA	NA	NA	NA	NA
HF	SGF29	GTEx	Artery_Tibial	1	-0.0825784	0.0175699	2.60161e-06	0.000146017	NA	FALSE	FALSE	NA	NA	NA	NA	NA	NA	NA
HFrEF	QRICH1	GTEx	Adipose_Subcutaneous	1	0.117497	0.0250058	2.61701e-06	0.000475676	NA	TRUE	TRUE	NA	NA	NA	Rasooly2025, Rasooly2025	HFrEF, HFrEF	2.06E-06, 2.06E-06	eQTL, eQTL
HFrEF	QRICH1	GTEx	Artery_Tibial	1	0.223915	0.0476537	2.61701e-06	0.000475676	NA	TRUE	TRUE	NA	NA	NA	Rasooly2025, Rasooly2025	HFrEF, HFrEF	2.06E-06, 2.06E-06	eQTL, eQTL
HFrEF	QRICH1	GTEx	Thyroid	1	0.178387	0.0379645	2.61701e-06	0.000475676	NA	TRUE	TRUE	NA	NA	NA	Rasooly2025, Rasooly2025	HFrEF, HFrEF	2.06E-06, 2.06E-06	eQTL, eQTL
HFrEF	EXOSC5	GTEx	Heart_Left_Ventricle	1	0.111242	0.0236755	2.61912e-06	0.000475676	NA	FALSE	FALSE	NA	NA	NA	NA	NA	NA	NA
HF	SPDYE5	GTEx	Spleen	1	0.0262118	0.00557973	2.6314e-06	0.000147421	NA	TRUE	TRUE	NA	NA	NA	NA	NA	NA	NA
HF	SPDYE5	GTEx	Lung	1	0.0316808	0.00674393	2.6314e-06	0.000147421	NA	TRUE	TRUE	NA	NA	NA	NA	NA	NA	NA
HF	SPDYE5	GTEx	Artery_Aorta	1	0.0392892	0.00836355	2.6314e-06	0.000147421	NA	TRUE	TRUE	NA	NA	NA	NA	NA	NA	NA
HF	SPDYE5	GTEx	Colon_Sigmoid	1	0.0456698	0.00972178	2.6314e-06	0.000147421	NA	TRUE	TRUE	NA	NA	NA	NA	NA	NA	NA
HF	IRAK1BP1	GTEx	Colon_Sigmoid	1	0.0339117	0.0072199	2.6405e-06	0.000147823	NA	TRUE	TRUE	Levin, Lee2025	Multi_ancestry, Multi-ancestry	HF, HF	Rasooly2025, Rasooly2025	HFrEF, HFrEF	2.06E-06, 2.06E-06	eQTL, eQTL
HFrEF	C1GALT1	GTEx	Brain_Cortex	2	0.0444295	0.00946283	2.66394e-06	0.000482664	0.540827	TRUE	TRUE	NA	NA	NA	NA	NA	NA	NA
HFrEF	IRAK1BP1	GTEx	Brain_Nucleus_accumbens_basal_ganglia	1	0.0678178	0.0144464	2.67332e-06	0.000482664	NA	TRUE	TRUE	Levin, Lee2025	Multi_ancestry, Multi-ancestry	HF, HF	Rasooly2025, Rasooly2025	HFrEF, HFrEF	2.06E-06, 2.06E-06	eQTL, eQTL
HFrEF	MSMP	deCODE	NA	1	0.541667	0.115385	2.67332e-06	0.000482664	NA	FALSE	FALSE	NA	NA	NA	NA	NA	NA	NA
HF	RANBP17	GTEx	Brain_Cerebellar_Hemisphere	1	0.0406606	0.00866144	2.67332e-06	0.000149606	NA	TRUE	TRUE	NA	NA	NA	NA	NA	NA	NA
HFrEF	TMEM8B	GTEx	Esophagus_Mucosa	1	-0.180403	0.038429	2.67332e-06	0.000482664	NA	FALSE	FALSE	NA	NA	NA	NA	NA	NA	NA
HF	BLK	GTEx	Cells_Cultured_fibroblasts	2	-0.0210022	0.00447474	2.68584e-06	0.000150252	0.467216	FALSE	FALSE	NA	NA	NA	NA	NA	NA	NA
HF	PTK6	GTEx	Brain_Cerebellum	1	-0.0302877	0.00645476	2.7014e-06	0.000151068	NA	FALSE	FALSE	NA	NA	NA	NA	NA	NA	NA
HFpEF	LRRC37A2	GTEx	Cells_EBV-transformed_lymphocytes	1	0.0536985	0.0114478	2.72243e-06	0.00920303	NA	TRUE	TRUE	NA	NA	NA	Rasooly2025, Rasooly2025, Rasooly2025, Rasooly2025, Rasooly2025, Rasooly2025	HFpEF, HFpEF, HFpEF, HFpEF, HFpEF, HFpEF	2.06E-06, 2.06E-06, 2.06E-06, 2.06E-06, 2.06E-06, 2.06E-06	eQTL, eQTL, eQTL, eQTL, eQTL, eQTL
HFpEF	LRRC37A2	eQTLGen	NA	1	0.045744	0.00975201	2.72243e-06	0.00920303	NA	TRUE	TRUE	NA	NA	NA	Rasooly2025, Rasooly2025, Rasooly2025, Rasooly2025, Rasooly2025, Rasooly2025	HFpEF, HFpEF, HFpEF, HFpEF, HFpEF, HFpEF	2.06E-06, 2.06E-06, 2.06E-06, 2.06E-06, 2.06E-06, 2.06E-06	eQTL, eQTL, eQTL, eQTL, eQTL, eQTL
HF	ERICH4	GTEx	Adipose_Subcutaneous	1	-0.0401745	0.00856662	2.73666e-06	0.000152432	NA	TRUE	FALSE	NA	NA	NA	NA	NA	NA	NA
HF	RBM6	GTEx	Skin_Not_Sun_Exposed_Suprapubic	1	-0.0301048	0.00641941	2.73666e-06	0.000152432	NA	TRUE	TRUE	NA	NA	NA	NA	NA	NA	NA
HF	RBM6	GTEx	Skin_Sun_Exposed_Lower_leg	1	-0.0289097	0.00616457	2.73666e-06	0.000152432	NA	TRUE	TRUE	NA	NA	NA	NA	NA	NA	NA
HF	RBM6	GTEx	Colon_Transverse	1	-0.0211085	0.00450108	2.73666e-06	0.000152432	NA	TRUE	TRUE	NA	NA	NA	NA	NA	NA	NA
HF	RBM6	GTEx	Muscle_Skeletal	1	-0.0332096	0.00708145	2.73666e-06	0.000152432	NA	TRUE	TRUE	NA	NA	NA	NA	NA	NA	NA
HF	RBM6	GTEx	Pancreas	1	-0.0221335	0.00471965	2.73666e-06	0.000152432	NA	TRUE	TRUE	NA	NA	NA	NA	NA	NA	NA
HF	IQUB	GTEx	Artery_Aorta	1	-0.0362092	0.00772108	2.73666e-06	0.000152432	NA	TRUE	TRUE	NA	NA	NA	NA	NA	NA	NA
HF	PTPN22	GTEx	Pancreas	1	0.0330291	0.00704298	2.73666e-06	0.000152432	NA	TRUE	TRUE	NA	NA	NA	NA	NA	NA	NA
HF	RBM6	GTEx	Adipose_Visceral_Omentum	1	-0.0264014	0.00562971	2.73666e-06	0.000152432	NA	TRUE	TRUE	NA	NA	NA	NA	NA	NA	NA
HF	RBM6	GTEx	Liver	1	-0.0323162	0.00689096	2.73666e-06	0.000152432	NA	TRUE	TRUE	NA	NA	NA	NA	NA	NA	NA
HFrEF	EXOSC5	GTEx	Thyroid	1	0.163457	0.0348582	2.7429e-06	0.00049118	NA	FALSE	FALSE	NA	NA	NA	NA	NA	NA	NA
HFrEF	C1GALT1	GTEx	Thyroid	2	0.0379842	0.00810302	2.76349e-06	0.000493716	0.741269	TRUE	TRUE	NA	NA	NA	NA	NA	NA	NA
HF	GTF2IRD2	GTEx	Brain_Cortex	1	0.0274985	0.00586634	2.76563e-06	0.000153602	NA	TRUE	TRUE	Lee2025	Multi-ancestry	HF	NA	NA	NA	NA
HF	HMBS	GTEx	Stomach	1	0.0380606	0.0081196	2.76563e-06	0.000153602	NA	TRUE	TRUE	NA	NA	NA	NA	NA	NA	NA
HF	HMBS	GTEx	Adrenal_Gland	1	0.0259195	0.0055295	2.76563e-06	0.000153602	NA	TRUE	TRUE	NA	NA	NA	NA	NA	NA	NA
HF	IRAK1BP1	GTEx	Cells_Cultured_fibroblasts	1	0.028904	0.00616619	2.76563e-06	0.000153602	NA	TRUE	TRUE	Levin, Lee2025	Multi_ancestry, Multi-ancestry	HF, HF	Rasooly2025, Rasooly2025	HFrEF, HFrEF	2.06E-06, 2.06E-06	eQTL, eQTL
HF	GNA12	GTEx	Small_Intestine_Terminal_Ileum	1	-0.0526248	0.0112266	2.76563e-06	0.000153602	NA	TRUE	TRUE	NA	NA	NA	NA	NA	NA	NA
HF	HMBS	eQTLGen	NA	1	0.0416127	0.00887738	2.76563e-06	0.000153602	NA	TRUE	TRUE	NA	NA	NA	NA	NA	NA	NA
HF	NAXE	GTEx	Stomach	1	0.0535478	0.0114235	2.76563e-06	0.000153602	NA	FALSE	FALSE	NA	NA	NA	NA	NA	NA	NA
HF	PSMG1	GTEx	Brain_Putamen_basal_ganglia	1	-0.0329188	0.00702268	2.76563e-06	0.000153602	NA	TRUE	TRUE	NA	NA	NA	Rasooly2025, Rasooly2025, Rasooly2025	HFrEF, HFrEF, HFrEF	2.06E-06, 2.06E-06, 2.06E-06	eQTL, eQTL, eQTL
HF	DPH7	GTEx	Colon_Transverse	1	-0.0838738	0.0178999	2.78985e-06	0.000154669	NA	FALSE	FALSE	NA	NA	NA	NA	NA	NA	NA
HF	ARRDC1	GTEx	Skin_Not_Sun_Exposed_Suprapubic	1	0.0800408	0.0170819	2.78985e-06	0.000154669	NA	FALSE	FALSE	NA	NA	NA	NA	NA	NA	NA
HF	DPH7	GTEx	Adipose_Subcutaneous	1	-0.0601142	0.0128292	2.78985e-06	0.000154669	NA	FALSE	FALSE	NA	NA	NA	NA	NA	NA	NA
HF	DPH7	GTEx	Breast_Mammary_Tissue	1	-0.0762928	0.016282	2.78985e-06	0.000154669	NA	FALSE	FALSE	NA	NA	NA	NA	NA	NA	NA
HF	DPH7	GTEx	Testis	1	-0.0360206	0.00768732	2.78985e-06	0.000154669	NA	FALSE	FALSE	NA	NA	NA	NA	NA	NA	NA
HFpEF	DPYSL5	GTEx	Brain_Cerebellum	1	0.100178	0.0213831	2.80054e-06	0.00920303	NA	TRUE	FALSE	NA	NA	NA	NA	NA	NA	NA
HF	KANK2	GTEx	Thyroid	1	-0.0880135	0.0187894	2.81041e-06	0.000155641	NA	TRUE	TRUE	NA	NA	NA	NA	NA	NA	NA
HFrEF	PRKCSH	Fenland	NA	1	0.37808	0.0807137	2.81041e-06	0.000500351	NA	FALSE	FALSE	NA	NA	NA	NA	NA	NA	NA
HFrEF	PRKCSH	deCODE	NA	1	0.39311	0.0839223	2.81041e-06	0.000500351	NA	FALSE	FALSE	NA	NA	NA	NA	NA	NA	NA
HF	PRR33	GTEx	Cells_Cultured_fibroblasts	1	0.046368	0.00989879	2.81041e-06	0.000155641	NA	FALSE	FALSE	NA	NA	NA	NA	NA	NA	NA
HF	SPC24	GTEx	Colon_Transverse	1	-0.07819	0.0166923	2.81041e-06	0.000155641	NA	FALSE	FALSE	NA	NA	NA	NA	NA	NA	NA
HFrEF	PRKCSH	ARIC	NA	1	0.154859	0.0330598	2.81041e-06	0.000500351	NA	FALSE	FALSE	NA	NA	NA	NA	NA	NA	NA
HF	USP37	GTEx	Pituitary	1	0.0516412	0.0110302	2.84342e-06	0.000157412	NA	FALSE	FALSE	NA	NA	NA	NA	NA	NA	NA
HFpEF	LRRC37A2	GTEx	Heart_Atrial_Appendage	1	0.045324	0.00968377	2.86298e-06	0.00920303	NA	TRUE	TRUE	NA	NA	NA	Rasooly2025, Rasooly2025, Rasooly2025, Rasooly2025, Rasooly2025, Rasooly2025	HFpEF, HFpEF, HFpEF, HFpEF, HFpEF, HFpEF	2.06E-06, 2.06E-06, 2.06E-06, 2.06E-06, 2.06E-06, 2.06E-06	eQTL, eQTL, eQTL, eQTL, eQTL, eQTL
HFpEF	LRRC37A2	GTEx	Artery_Aorta	1	0.0437108	0.0093399	2.86875e-06	0.00920303	NA	TRUE	TRUE	NA	NA	NA	Rasooly2025, Rasooly2025, Rasooly2025, Rasooly2025, Rasooly2025, Rasooly2025	HFpEF, HFpEF, HFpEF, HFpEF, HFpEF, HFpEF	2.06E-06, 2.06E-06, 2.06E-06, 2.06E-06, 2.06E-06, 2.06E-06	eQTL, eQTL, eQTL, eQTL, eQTL, eQTL
HFrEF	NT5C2	eQTLGen	NA	1	-0.0984528	0.0210461	2.89734e-06	0.00051523	NA	FALSE	FALSE	NA	NA	NA	NA	NA	NA	NA
HF	DCAF16	GTEx	Breast_Mammary_Tissue	1	-0.0636715	0.0136125	2.90508e-06	0.00016033	NA	FALSE	FALSE	NA	NA	NA	NA	NA	NA	NA
HF	DCAF16	eQTLGen	NA	1	-0.0870806	0.0186172	2.90508e-06	0.00016033	NA	FALSE	FALSE	NA	NA	NA	NA	NA	NA	NA
HF	FES	Olink	NA	1	-0.111538	0.0238462	2.90508e-06	0.00016033	NA	TRUE	TRUE	NA	NA	NA	NA	NA	NA	NA
HF	DCAF16	GTEx	Artery_Tibial	1	-0.0513601	0.0109804	2.90508e-06	0.00016033	NA	FALSE	FALSE	NA	NA	NA	NA	NA	NA	NA
HF	DCAF16	GTEx	Thyroid	1	-0.0622589	0.0133105	2.90508e-06	0.00016033	NA	FALSE	FALSE	NA	NA	NA	NA	NA	NA	NA
HF	DCAF16	GTEx	Skin_Not_Sun_Exposed_Suprapubic	1	-0.061741	0.0131998	2.90508e-06	0.00016033	NA	FALSE	FALSE	NA	NA	NA	NA	NA	NA	NA
HF	DCAF16	GTEx	Skin_Sun_Exposed_Lower_leg	1	-0.0407504	0.00871215	2.90508e-06	0.00016033	NA	FALSE	FALSE	NA	NA	NA	NA	NA	NA	NA
HF	NME7	GTEx	Uterus	1	-0.0189522	0.00405185	2.90508e-06	0.00016033	NA	TRUE	TRUE	NA	NA	NA	NA	NA	NA	NA
HF	PKHD1	GTEx	Skin_Sun_Exposed_Lower_leg	1	0.0441876	0.00944892	2.91854e-06	0.000160994	NA	FALSE	FALSE	NA	NA	NA	NA	NA	NA	NA
HFrEF	RBM6	GTEx	Artery_Tibial	1	-0.0667545	0.0142758	2.92444e-06	0.000516459	NA	TRUE	TRUE	NA	NA	NA	NA	NA	NA	NA
HFrEF	RBM6	GTEx	Stomach	1	-0.0577433	0.0123487	2.92444e-06	0.000516459	NA	TRUE	TRUE	NA	NA	NA	NA	NA	NA	NA
HFrEF	RBM6	GTEx	Esophagus_Mucosa	1	-0.0648974	0.0138787	2.92444e-06	0.000516459	NA	TRUE	TRUE	NA	NA	NA	NA	NA	NA	NA
HFrEF	RBM6	GTEx	Brain_Substantia_nigra	1	-0.0877404	0.0187638	2.92444e-06	0.000516459	NA	TRUE	TRUE	NA	NA	NA	NA	NA	NA	NA
HFrEF	RBM6	GTEx	Brain_Frontal_Cortex_BA9	1	-0.0808163	0.017283	2.92444e-06	0.000516459	NA	TRUE	TRUE	NA	NA	NA	NA	NA	NA	NA
HF	RAB29	GTEx	Esophagus_Muscularis	2	-0.0267577	0.00572311	2.93415e-06	0.000161796	0.288901	FALSE	FALSE	NA	NA	NA	NA	NA	NA	NA
HF	CAPS	GTEx	Brain_Anterior_cingulate_cortex_BA24	1	-0.041423	0.00886485	2.97226e-06	0.000163723	NA	FALSE	FALSE	NA	NA	NA	NA	NA	NA	NA
HF	SENP3	eQTLGen	NA	1	0.180716	0.0386747	2.97226e-06	0.000163723	NA	TRUE	FALSE	NA	NA	NA	Rasooly2025	HFrEF	2.06e-06	eQTL
HFrEF	TCEA3	GTEx	Heart_Atrial_Appendage	1	0.219829	0.0470603	2.99397e-06	0.000527524	NA	TRUE	FALSE	NA	NA	NA	NA	NA	NA	NA
HFrEF	TCEA3	GTEx	Heart_Left_Ventricle	1	0.144674	0.0309713	2.99397e-06	0.000527524	NA	TRUE	FALSE	NA	NA	NA	NA	NA	NA	NA
HFpEF	ARL17A	GTEx	Brain_Frontal_Cortex_BA9	1	0.0407036	0.00871578	3.01049e-06	0.00920303	NA	TRUE	TRUE	NA	NA	NA	Rasooly2025, Rasooly2025, Rasooly2025, Rasooly2025, Rasooly2025	HFpEF, HFpEF, HFpEF, HFpEF, HFpEF	2.06E-06, 2.06E-06, 2.06E-06, 2.06E-06, 2.06E-06	eQTL, eQTL, eQTL, eQTL, eQTL
HFrEF	NCF1	ARIC	NA	1	0.115852	0.0248123	3.02496e-06	0.000532372	NA	TRUE	FALSE	NA	NA	NA	NA	NA	NA	NA
HFpEF	LRRC37A2	GTEx	Esophagus_Gastroesophageal_Junction	1	0.0411435	0.00881646	3.06125e-06	0.00920303	NA	TRUE	TRUE	NA	NA	NA	Rasooly2025, Rasooly2025, Rasooly2025, Rasooly2025, Rasooly2025, Rasooly2025	HFpEF, HFpEF, HFpEF, HFpEF, HFpEF, HFpEF	2.06E-06, 2.06E-06, 2.06E-06, 2.06E-06, 2.06E-06, 2.06E-06	eQTL, eQTL, eQTL, eQTL, eQTL, eQTL
HF	ANAPC4	GTEx	Small_Intestine_Terminal_Ileum	1	0.0217812	0.00466741	3.06125e-06	0.000167667	NA	TRUE	TRUE	Lee2025	Multi-ancestry	HF	NA	NA	NA	NA
HF	ANAPC4	GTEx	Lung	1	0.0386011	0.00827167	3.06125e-06	0.000167667	NA	TRUE	TRUE	Lee2025	Multi-ancestry	HF	NA	NA	NA	NA
HF	APEH	GTEx	Skin_Sun_Exposed_Lower_leg	1	-0.108752	0.0233039	3.06125e-06	0.000167667	NA	TRUE	TRUE	NA	NA	NA	NA	NA	NA	NA
HF	BOLA2	GTEx	Spleen	1	-0.0283564	0.00607637	3.06125e-06	0.000167667	NA	TRUE	TRUE	NA	NA	NA	NA	NA	NA	NA
HFpEF	CRHR1	GTEx	Adipose_Subcutaneous	1	0.0845695	0.018122	3.06125e-06	0.00920303	NA	FALSE	FALSE	NA	NA	NA	NA	NA	NA	NA
HF	DAGLB	GTEx	Muscle_Skeletal	1	-0.0547348	0.0117289	3.06125e-06	0.000167667	NA	FALSE	FALSE	NA	NA	NA	NA	NA	NA	NA
HFpEF	LRRC37A2	GTEx	Prostate	1	0.043065	0.00922821	3.06125e-06	0.00920303	NA	TRUE	TRUE	NA	NA	NA	Rasooly2025, Rasooly2025, Rasooly2025, Rasooly2025, Rasooly2025, Rasooly2025	HFpEF, HFpEF, HFpEF, HFpEF, HFpEF, HFpEF	2.06E-06, 2.06E-06, 2.06E-06, 2.06E-06, 2.06E-06, 2.06E-06	eQTL, eQTL, eQTL, eQTL, eQTL, eQTL
HFpEF	LRRC37A2	GTEx	Breast_Mammary_Tissue	1	0.0374378	0.0080224	3.06125e-06	0.00920303	NA	TRUE	TRUE	NA	NA	NA	Rasooly2025, Rasooly2025, Rasooly2025, Rasooly2025, Rasooly2025, Rasooly2025	HFpEF, HFpEF, HFpEF, HFpEF, HFpEF, HFpEF	2.06E-06, 2.06E-06, 2.06E-06, 2.06E-06, 2.06E-06, 2.06E-06	eQTL, eQTL, eQTL, eQTL, eQTL, eQTL
HF	MAP2K5	GTEx	Spleen	1	0.0357975	0.00767088	3.06125e-06	0.000167667	NA	FALSE	FALSE	Lee2025	Multi-ancestry	HF	NA	NA	NA	NA
HF	PPP1CB	GTEx	Esophagus_Gastroesophageal_Junction	1	0.0891632	0.0191064	3.06125e-06	0.000167667	NA	TRUE	TRUE	NA	NA	NA	NA	NA	NA	NA
HF	TRAF3	GTEx	Esophagus_Mucosa	1	0.0707389	0.0151583	3.06125e-06	0.000167667	NA	FALSE	FALSE	Lee2025	Multi-ancestry	HF	NA	NA	NA	NA
HFrEF	ZBTB4	GTEx	Nerve_Tibial	1	0.276896	0.0593349	3.06125e-06	0.000537527	NA	TRUE	TRUE	Lee2025	Multi-ancestry	HF	NA	NA	NA	NA
HF	ADAMTS13	GTEx	Brain_Caudate_basal_ganglia	1	-0.0321629	0.00689206	3.06125e-06	0.000167667	NA	TRUE	TRUE	NA	NA	NA	NA	NA	NA	NA
HF	CEP57	GTEx	Esophagus_Gastroesophageal_Junction	1	-0.0530102	0.0113593	3.06125e-06	0.000167667	NA	TRUE	TRUE	NA	NA	NA	NA	NA	NA	NA
HF	MAML3	GTEx	Testis	1	0.0527777	0.0113095	3.06125e-06	0.000167667	NA	FALSE	FALSE	Lee2025	Multi-ancestry	HF	NA	NA	NA	NA
HF	NDUFS1	GTEx	Esophagus_Mucosa	1	0.130044	0.0278666	3.06125e-06	0.000167667	NA	FALSE	FALSE	NA	NA	NA	NA	NA	NA	NA
HF	SULT1A1	GTEx	Brain_Hippocampus	1	-0.0336437	0.00720937	3.06125e-06	0.000167667	NA	TRUE	TRUE	NA	NA	NA	NA	NA	NA	NA
HFrEF	RBM6	GTEx	Adipose_Subcutaneous	1	-0.0573289	0.0122971	3.13194e-06	0.000546189	NA	TRUE	TRUE	NA	NA	NA	NA	NA	NA	NA
HFrEF	RBM6	GTEx	Breast_Mammary_Tissue	1	-0.0563234	0.0120814	3.13194e-06	0.000546189	NA	TRUE	TRUE	NA	NA	NA	NA	NA	NA	NA
HFrEF	RBM6	GTEx	Esophagus_Gastroesophageal_Junction	1	-0.060826	0.0130473	3.13194e-06	0.000546189	NA	TRUE	TRUE	NA	NA	NA	NA	NA	NA	NA
HFrEF	RBM6	GTEx	Prostate	1	-0.0605134	0.0129802	3.13194e-06	0.000546189	NA	TRUE	TRUE	NA	NA	NA	NA	NA	NA	NA
HFrEF	RBM6	GTEx	Nerve_Tibial	1	-0.0718269	0.015407	3.13194e-06	0.000546189	NA	TRUE	TRUE	NA	NA	NA	NA	NA	NA	NA
HF	ATF6B	GTEx	Brain_Putamen_basal_ganglia	1	0.0387001	0.00830637	3.17609e-06	0.000173341	NA	TRUE	TRUE	NA	NA	NA	NA	NA	NA	NA
HF	HHIPL1	GTEx	Pituitary	1	-0.0614093	0.0131805	3.17609e-06	0.000173341	NA	TRUE	TRUE	NA	NA	NA	NA	NA	NA	NA
HF	HLA-DQB1	GTEx	Stomach	2	-0.0188442	0.00404525	3.18752e-06	0.000173904	0.148588	FALSE	FALSE	NA	NA	NA	NA	NA	NA	NA
HF	SPATA2	GTEx	Testis	1	0.0644134	0.0138311	3.20628e-06	0.000174495	NA	FALSE	FALSE	NA	NA	NA	NA	NA	NA	NA
HF	VWA5B2	GTEx	Brain_Substantia_nigra	1	-0.0303949	0.0065265	3.20628e-06	0.000174495	NA	FALSE	FALSE	NA	NA	NA	NA	NA	NA	NA
HF	DNMBP	GTEx	Esophagus_Gastroesophageal_Junction	1	-0.0438854	0.00942506	3.22021e-06	0.000174576	NA	TRUE	TRUE	NA	NA	NA	NA	NA	NA	NA
HF	NUP62	GTEx	Adipose_Visceral_Omentum	1	-0.0668623	0.0143597	3.22021e-06	0.000174576	NA	TRUE	TRUE	NA	NA	NA	NA	NA	NA	NA
HF	NUP62	GTEx	Esophagus_Muscularis	1	-0.0732018	0.0157212	3.22021e-06	0.000174576	NA	TRUE	TRUE	NA	NA	NA	NA	NA	NA	NA
HF	PHIP	GTEx	Adipose_Visceral_Omentum	1	0.12568	0.0269918	3.22021e-06	0.000174576	NA	TRUE	TRUE	Rasooly2023	EUR	HF	Rasooly2025	HFrEF	2.06e-06	eQTL
HF	PRKD3	GTEx	Brain_Hippocampus	1	0.0500551	0.0107501	3.22021e-06	0.000174576	NA	TRUE	TRUE	NA	NA	NA	NA	NA	NA	NA
HF	SEPT1	GTEx	Artery_Tibial	1	-0.0373349	0.00801823	3.22021e-06	0.000174576	NA	FALSE	FALSE	NA	NA	NA	NA	NA	NA	NA
HF	IRAK1BP1	GTEx	Pancreas	1	0.020052	0.00430646	3.22021e-06	0.000174576	NA	TRUE	TRUE	Levin, Lee2025	Multi_ancestry, Multi-ancestry	HF, HF	Rasooly2025, Rasooly2025	HFrEF, HFrEF	2.06E-06, 2.06E-06	eQTL, eQTL
HF	IRAK1BP1	GTEx	Brain_Frontal_Cortex_BA9	1	0.0296407	0.00636579	3.22021e-06	0.000174576	NA	TRUE	TRUE	Levin, Lee2025	Multi_ancestry, Multi-ancestry	HF, HF	Rasooly2025, Rasooly2025	HFrEF, HFrEF	2.06E-06, 2.06E-06	eQTL, eQTL
HF	PSMG1	GTEx	Brain_Caudate_basal_ganglia	1	-0.0413027	0.00887039	3.22021e-06	0.000174576	NA	TRUE	TRUE	NA	NA	NA	Rasooly2025, Rasooly2025, Rasooly2025	HFrEF, HFrEF, HFrEF	2.06E-06, 2.06E-06, 2.06E-06	eQTL, eQTL, eQTL
HF	VWA5B2	GTEx	Colon_Sigmoid	1	-0.0448465	0.00963147	3.22021e-06	0.000174576	NA	FALSE	FALSE	NA	NA	NA	NA	NA	NA	NA
HF	C15orf57	GTEx	Prostate	1	0.0168075	0.0036105	3.2371e-06	0.000175184	NA	TRUE	TRUE	NA	NA	NA	NA	NA	NA	NA
HF	TEKT3	GTEx	Esophagus_Gastroesophageal_Junction	1	0.0360988	0.00775456	3.2371e-06	0.000175184	NA	TRUE	TRUE	NA	NA	NA	NA	NA	NA	NA
HF	TEKT3	GTEx	Ovary	1	0.0229628	0.00493274	3.2371e-06	0.000175184	NA	TRUE	TRUE	NA	NA	NA	NA	NA	NA	NA
HFrEF	ITIH4	GTEx	Brain_Frontal_Cortex_BA9	2	-0.0531969	0.0114308	3.25841e-06	0.000565672	0.834236	TRUE	TRUE	NA	NA	NA	Rasooly2023	HF	1.7e-05	pQTL
HFrEF	C1GALT1	GTEx	Esophagus_Muscularis	2	0.0505297	0.0108658	3.31355e-06	0.000573947	0.445212	TRUE	TRUE	NA	NA	NA	NA	NA	NA	NA
HFpEF	SPPL2C	GTEx	Brain_Cerebellum	1	0.0588872	0.0126653	3.32766e-06	0.00949225	NA	TRUE	TRUE	NA	NA	NA	NA	NA	NA	NA
HFrEF	RBM6	GTEx	Thyroid	1	-0.0621127	0.0133636	3.35352e-06	0.000577611	NA	TRUE	TRUE	NA	NA	NA	NA	NA	NA	NA
HFrEF	RBM6	GTEx	Artery_Aorta	1	-0.0649101	0.0139655	3.35352e-06	0.000577611	NA	TRUE	TRUE	NA	NA	NA	NA	NA	NA	NA
HFrEF	RBM6	GTEx	Testis	1	-0.0750194	0.0161405	3.35352e-06	0.000577611	NA	TRUE	TRUE	NA	NA	NA	NA	NA	NA	NA
HFrEF	RBM6	GTEx	Colon_Sigmoid	1	-0.0564434	0.0121439	3.35352e-06	0.000577611	NA	TRUE	TRUE	NA	NA	NA	NA	NA	NA	NA
HFrEF	RBM6	GTEx	Brain_Cortex	1	-0.0563115	0.0121155	3.35352e-06	0.000577611	NA	TRUE	TRUE	NA	NA	NA	NA	NA	NA	NA
HFpEF	LRRC37A2	GTEx	Lung	2	0.048271	0.0103884	3.37382e-06	0.00949225	0.957902	TRUE	TRUE	NA	NA	NA	Rasooly2025, Rasooly2025, Rasooly2025, Rasooly2025, Rasooly2025, Rasooly2025	HFpEF, HFpEF, HFpEF, HFpEF, HFpEF, HFpEF	2.06E-06, 2.06E-06, 2.06E-06, 2.06E-06, 2.06E-06, 2.06E-06	eQTL, eQTL, eQTL, eQTL, eQTL, eQTL
HFrEF	C1GALT1	GTEx	Lung	2	0.0620904	0.013363	3.3774e-06	0.000581071	0.131688	TRUE	TRUE	NA	NA	NA	NA	NA	NA	NA
HFpEF	LRRC37A2	GTEx	Brain_Spinal_cord_cervical_c-1	1	0.0397413	0.00855417	3.38706e-06	0.00949225	NA	TRUE	TRUE	NA	NA	NA	Rasooly2025, Rasooly2025, Rasooly2025, Rasooly2025, Rasooly2025, Rasooly2025	HFpEF, HFpEF, HFpEF, HFpEF, HFpEF, HFpEF	2.06E-06, 2.06E-06, 2.06E-06, 2.06E-06, 2.06E-06, 2.06E-06	eQTL, eQTL, eQTL, eQTL, eQTL, eQTL
HF	GYG1	GTEx	Artery_Aorta	1	0.0659071	0.0141883	3.39811e-06	0.00018364	NA	FALSE	FALSE	NA	NA	NA	NA	NA	NA	NA
HFrEF	WDR24	GTEx	Breast_Mammary_Tissue	1	0.15594	0.0335705	3.39811e-06	0.00058398	NA	TRUE	FALSE	NA	NA	NA	NA	NA	NA	NA
HF	RANBP17	eQTLGen	NA	1	0.139555	0.030043	3.39811e-06	0.00018364	NA	TRUE	TRUE	NA	NA	NA	NA	NA	NA	NA
HFpEF	RBM12	eQTLGen	NA	1	0.447137	0.0962675	3.4051e-06	0.00949225	NA	FALSE	FALSE	NA	NA	NA	NA	NA	NA	NA
HFrEF	ESRRB	GTEx	Muscle_Skeletal	2	-0.060246	0.0129734	3.42033e-06	0.000587142	0.91858	TRUE	FALSE	NA	NA	NA	NA	NA	NA	NA
HF	ATP5J2	GTEx	Testis	1	0.0832148	0.0179303	3.46684e-06	0.000187288	NA	TRUE	TRUE	NA	NA	NA	NA	NA	NA	NA
HFrEF	C1GALT1	GTEx	Skin_Not_Sun_Exposed_Suprapubic	2	0.0753534	0.0162382	3.4756e-06	0.000595423	0.702096	TRUE	TRUE	NA	NA	NA	NA	NA	NA	NA
HFrEF	EXOSC5	GTEx	Brain_Cerebellum	1	0.0745762	0.0160725	3.48409e-06	0.000595423	NA	FALSE	FALSE	NA	NA	NA	NA	NA	NA	NA
HFrEF	EXOSC5	GTEx	Brain_Cerebellar_Hemisphere	1	0.0983352	0.0211929	3.48409e-06	0.000595423	NA	FALSE	FALSE	NA	NA	NA	NA	NA	NA	NA
HF	BOLA2	GTEx	Testis	1	-0.0280828	0.00605379	3.50287e-06	0.000188377	NA	TRUE	TRUE	NA	NA	NA	NA	NA	NA	NA
HF	BOLA2	GTEx	Brain_Hypothalamus	1	-0.0352596	0.00760088	3.50287e-06	0.000188377	NA	TRUE	TRUE	NA	NA	NA	NA	NA	NA	NA
HF	NPIPB12	GTEx	Breast_Mammary_Tissue	1	0.0319596	0.0068895	3.50287e-06	0.000188377	NA	TRUE	TRUE	NA	NA	NA	NA	NA	NA	NA
HF	NPIPB12	GTEx	Pituitary	1	0.0302609	0.00652331	3.50287e-06	0.000188377	NA	TRUE	TRUE	NA	NA	NA	NA	NA	NA	NA
HF	NPIPB12	GTEx	Small_Intestine_Terminal_Ileum	1	0.0364012	0.00784697	3.50287e-06	0.000188377	NA	TRUE	TRUE	NA	NA	NA	NA	NA	NA	NA
HF	NPIPB12	GTEx	Brain_Spinal_cord_cervical_c-1	1	0.0258817	0.00557929	3.50287e-06	0.000188377	NA	TRUE	TRUE	NA	NA	NA	NA	NA	NA	NA
HF	BOLA2	GTEx	Stomach	1	-0.0307676	0.00663254	3.50287e-06	0.000188377	NA	TRUE	TRUE	NA	NA	NA	NA	NA	NA	NA
HF	BOLA2	GTEx	Adrenal_Gland	1	-0.0372119	0.00802173	3.50287e-06	0.000188377	NA	TRUE	TRUE	NA	NA	NA	NA	NA	NA	NA
HF	NPIPB12	GTEx	Artery_Aorta	1	0.041062	0.00885168	3.50287e-06	0.000188377	NA	TRUE	TRUE	NA	NA	NA	NA	NA	NA	NA
HF	NPIPB12	GTEx	Nerve_Tibial	1	0.0291212	0.00627762	3.50287e-06	0.000188377	NA	TRUE	TRUE	NA	NA	NA	NA	NA	NA	NA
HF	NPIPB12	GTEx	Prostate	1	0.0248433	0.00535544	3.50287e-06	0.000188377	NA	TRUE	TRUE	NA	NA	NA	NA	NA	NA	NA
HF	NPIPB12	GTEx	Colon_Sigmoid	1	0.0334235	0.00720506	3.50287e-06	0.000188377	NA	TRUE	TRUE	NA	NA	NA	NA	NA	NA	NA
HF	POLR2M	GTEx	Cells_Cultured_fibroblasts	2	-0.0412933	0.00890491	3.53262e-06	0.000189911	0.499162	FALSE	FALSE	NA	NA	NA	NA	NA	NA	NA
HF	IRAK1BP1	GTEx	Brain_Cerebellum	1	0.0232871	0.0050227	3.54592e-06	0.000190228	NA	TRUE	TRUE	Levin, Lee2025	Multi_ancestry, Multi-ancestry	HF, HF	Rasooly2025, Rasooly2025	HFrEF, HFrEF	2.06E-06, 2.06E-06	eQTL, eQTL
HF	IRAK1BP1	GTEx	Esophagus_Gastroesophageal_Junction	1	0.0329849	0.0071144	3.54592e-06	0.000190228	NA	TRUE	TRUE	Levin, Lee2025	Multi_ancestry, Multi-ancestry	HF, HF	Rasooly2025, Rasooly2025	HFrEF, HFrEF	2.06E-06, 2.06E-06	eQTL, eQTL
HF	IRAK1BP1	GTEx	Brain_Substantia_nigra	1	0.0240852	0.00519485	3.54592e-06	0.000190228	NA	TRUE	TRUE	Levin, Lee2025	Multi_ancestry, Multi-ancestry	HF, HF	Rasooly2025, Rasooly2025	HFrEF, HFrEF	2.06E-06, 2.06E-06	eQTL, eQTL
HF	MYO19	GTEx	Cells_Cultured_fibroblasts	1	0.133215	0.0287326	3.54592e-06	0.000190228	NA	TRUE	TRUE	NA	NA	NA	NA	NA	NA	NA
HF	TSPAN10	GTEx	Brain_Cortex	1	-0.0301917	0.00651193	3.54592e-06	0.000190228	NA	TRUE	TRUE	NA	NA	NA	NA	NA	NA	NA
HFpEF	ARL17A	GTEx	Brain_Putamen_basal_ganglia	1	0.0542527	0.011704	3.56219e-06	0.00958173	NA	TRUE	TRUE	NA	NA	NA	Rasooly2025, Rasooly2025, Rasooly2025, Rasooly2025, Rasooly2025	HFpEF, HFpEF, HFpEF, HFpEF, HFpEF	2.06E-06, 2.06E-06, 2.06E-06, 2.06E-06, 2.06E-06	eQTL, eQTL, eQTL, eQTL, eQTL
HFpEF	CRHR1	GTEx	Adipose_Visceral_Omentum	1	0.0833404	0.0179791	3.56219e-06	0.00958173	NA	FALSE	FALSE	NA	NA	NA	NA	NA	NA	NA
HF	ZNF142	eQTLGen	NA	1	-0.0542599	0.0117062	3.56704e-06	0.000190914	NA	FALSE	FALSE	NA	NA	NA	NA	NA	NA	NA
HF	SLC5A11	GTEx	Heart_Atrial_Appendage	1	-0.01888	0.00407368	3.57602e-06	0.000190914	NA	TRUE	TRUE	NA	NA	NA	NA	NA	NA	NA
HF	SLC5A11	GTEx	Breast_Mammary_Tissue	1	-0.0177044	0.00382003	3.57602e-06	0.000190914	NA	TRUE	TRUE	NA	NA	NA	NA	NA	NA	NA
HF	SLC5A11	GTEx	Esophagus_Gastroesophageal_Junction	1	-0.0167679	0.00361796	3.57602e-06	0.000190914	NA	TRUE	TRUE	NA	NA	NA	NA	NA	NA	NA
HF	SLC5A11	GTEx	Stomach	1	-0.0170713	0.00368344	3.57602e-06	0.000190914	NA	TRUE	TRUE	NA	NA	NA	NA	NA	NA	NA
HF	SLC5A11	GTEx	Ovary	1	-0.0157762	0.00340399	3.57602e-06	0.000190914	NA	TRUE	TRUE	NA	NA	NA	NA	NA	NA	NA
HF	SLC5A11	GTEx	Prostate	1	-0.0181242	0.00391061	3.57602e-06	0.000190914	NA	TRUE	TRUE	NA	NA	NA	NA	NA	NA	NA
HF	SLC5A11	GTEx	Colon_Sigmoid	1	-0.018259	0.00393969	3.57602e-06	0.000190914	NA	TRUE	TRUE	NA	NA	NA	NA	NA	NA	NA
HF	SLC5A11	GTEx	Adrenal_Gland	1	-0.0169141	0.00364951	3.57602e-06	0.000190914	NA	TRUE	TRUE	NA	NA	NA	NA	NA	NA	NA
HF	SLC5A11	GTEx	Minor_Salivary_Gland	1	-0.0172141	0.00371424	3.57602e-06	0.000190914	NA	TRUE	TRUE	NA	NA	NA	NA	NA	NA	NA
HF	SLC5A11	GTEx	Lung	1	-0.0164866	0.00355727	3.57602e-06	0.000190914	NA	TRUE	TRUE	NA	NA	NA	NA	NA	NA	NA
HF	SLC5A11	GTEx	Pancreas	1	-0.0165736	0.00357605	3.57602e-06	0.000190914	NA	TRUE	TRUE	NA	NA	NA	NA	NA	NA	NA
HF	SLC5A11	GTEx	Adipose_Visceral_Omentum	1	-0.0175225	0.00378079	3.57602e-06	0.000190914	NA	TRUE	TRUE	NA	NA	NA	NA	NA	NA	NA
HF	SLC5A11	GTEx	Vagina	1	-0.017206	0.00371249	3.57602e-06	0.000190914	NA	TRUE	TRUE	NA	NA	NA	NA	NA	NA	NA
HF	ADAMTS13	GTEx	Brain_Cortex	1	-0.0316841	0.00683829	3.59824e-06	0.000191438	NA	TRUE	TRUE	NA	NA	NA	NA	NA	NA	NA
HF	AOAH	GTEx	Breast_Mammary_Tissue	1	-0.0533633	0.0115173	3.59824e-06	0.000191438	NA	FALSE	FALSE	NA	NA	NA	NA	NA	NA	NA
HF	DPF3	GTEx	Nerve_Tibial	1	0.0320435	0.00691586	3.59824e-06	0.000191438	NA	FALSE	FALSE	NA	NA	NA	NA	NA	NA	NA
HF	ERICH4	GTEx	Nerve_Tibial	1	-0.0392931	0.00848053	3.59824e-06	0.000191438	NA	TRUE	FALSE	NA	NA	NA	NA	NA	NA	NA
HF	QPRT	GTEx	Skin_Sun_Exposed_Lower_leg	1	0.0624712	0.013483	3.59824e-06	0.000191438	NA	TRUE	TRUE	NA	NA	NA	NA	NA	NA	NA
HF	QPRT	GTEx	Brain_Hippocampus	1	0.0331777	0.00716065	3.59824e-06	0.000191438	NA	TRUE	TRUE	NA	NA	NA	NA	NA	NA	NA
HF	REXO4	GTEx	Liver	1	-0.0459853	0.0099249	3.59824e-06	0.000191438	NA	FALSE	FALSE	NA	NA	NA	NA	NA	NA	NA
HF	SULT1A1	GTEx	Pituitary	1	-0.0261185	0.00563708	3.59824e-06	0.000191438	NA	TRUE	TRUE	NA	NA	NA	NA	NA	NA	NA
HF	ZFP36L2	eQTLGen	NA	1	-0.176465	0.0380859	3.59824e-06	0.000191438	NA	FALSE	FALSE	NA	NA	NA	NA	NA	NA	NA
HFpEF	ARL17A	GTEx	Brain_Cortex	1	0.0399952	0.00864038	3.67674e-06	0.00964247	NA	TRUE	TRUE	NA	NA	NA	Rasooly2025, Rasooly2025, Rasooly2025, Rasooly2025, Rasooly2025	HFpEF, HFpEF, HFpEF, HFpEF, HFpEF	2.06E-06, 2.06E-06, 2.06E-06, 2.06E-06, 2.06E-06	eQTL, eQTL, eQTL, eQTL, eQTL
HF	PROZ	GTEx	Thyroid	1	0.0250391	0.00540969	3.68197e-06	0.00019569	NA	TRUE	TRUE	NA	NA	NA	NA	NA	NA	NA
HF	FAAP20	GTEx	Artery_Coronary	1	0.0444505	0.00960351	3.68197e-06	0.00019569	NA	TRUE	TRUE	NA	NA	NA	NA	NA	NA	NA
HF	FAAP20	GTEx	Spleen	1	0.0494069	0.0106743	3.68197e-06	0.00019569	NA	TRUE	TRUE	NA	NA	NA	NA	NA	NA	NA
HFrEF	MST1R	GTEx	Cells_Cultured_fibroblasts	1	0.0845358	0.0182639	3.68197e-06	0.000625755	NA	TRUE	TRUE	NA	NA	NA	Rasooly2025	HFrEF	2.06e-06	eQTL
HFrEF	UBA7	GTEx	Pancreas	1	-0.0718132	0.0155152	3.68197e-06	0.000625755	NA	TRUE	TRUE	NA	NA	NA	NA	NA	NA	NA
HF	MRPL35	GTEx	Artery_Tibial	1	0.028884	0.00624126	3.6938e-06	0.000196116	NA	TRUE	TRUE	NA	NA	NA	Rasooly2025	HFrEF	2.06e-06	eQTL
HF	MRPL35	GTEx	Artery_Coronary	1	0.0547854	0.011838	3.6938e-06	0.000196116	NA	TRUE	TRUE	NA	NA	NA	Rasooly2025	HFrEF	2.06e-06	eQTL
HF	MRPL35	GTEx	Esophagus_Muscularis	1	0.0313257	0.00676886	3.6938e-06	0.000196116	NA	TRUE	TRUE	NA	NA	NA	Rasooly2025	HFrEF	2.06e-06	eQTL
HF	TEKT3	GTEx	Artery_Aorta	2	0.0231279	0.00499778	3.69875e-06	0.000196311	0.144151	TRUE	TRUE	NA	NA	NA	NA	NA	NA	NA
HFpEF	ARL17A	GTEx	Heart_Left_Ventricle	2	0.0415684	0.00898393	3.71055e-06	0.00964247	0.022361	TRUE	TRUE	NA	NA	NA	Rasooly2025, Rasooly2025, Rasooly2025, Rasooly2025, Rasooly2025	HFpEF, HFpEF, HFpEF, HFpEF, HFpEF	2.06E-06, 2.06E-06, 2.06E-06, 2.06E-06, 2.06E-06	eQTL, eQTL, eQTL, eQTL, eQTL
HF	ARIH2	GTEx	Liver	1	-0.0471055	0.010185	3.74598e-06	0.000197865	NA	TRUE	TRUE	NA	NA	NA	Rasooly2025, Rasooly2025, Rasooly2025, Rasooly2025, Rasooly2025, Rasooly2025, Rasooly2025, Rasooly2025, Rasooly2025, Rasooly2025, Rasooly2025, Rasooly2025, Rasooly2025, Rasooly2025, Rasooly2025	HFrEF, HFrEF, HFrEF, HFrEF, HFrEF, HFrEF, HFrEF, HFrEF, HFrEF, HFrEF, HFrEF, HFrEF, HFrEF, HFrEF, HFrEF	2.06E-06, 2.06E-06, 2.06E-06, 2.06E-06, 2.06E-06, 2.06E-06, 2.06E-06, 2.06E-06, 2.06E-06, 2.06E-06, 2.06E-06, 2.06E-06, 2.06E-06, 2.06E-06, 2.06E-06	eQTL, eQTL, eQTL, eQTL, eQTL, eQTL, eQTL, eQTL, eQTL, eQTL, eQTL, eQTL, eQTL, eQTL, eQTL
HF	C1orf50	GTEx	Spleen	1	-0.0349073	0.00754753	3.74598e-06	0.000197865	NA	FALSE	FALSE	NA	NA	NA	NA	NA	NA	NA
HF	CCDC23	eQTLGen	NA	1	0.0151583	0.00327748	3.74598e-06	0.000197865	NA	FALSE	FALSE	NA	NA	NA	NA	NA	NA	NA
HF	HLTF	eQTLGen	NA	1	-0.0825332	0.017845	3.74598e-06	0.000197865	NA	FALSE	FALSE	NA	NA	NA	NA	NA	NA	NA
HF	MICU3	GTEx	Muscle_Skeletal	1	0.0899811	0.0194554	3.74598e-06	0.000197865	NA	FALSE	FALSE	NA	NA	NA	NA	NA	NA	NA
HF	NCKIPSD	GTEx	Adrenal_Gland	1	-0.0233017	0.00503821	3.74598e-06	0.000197865	NA	TRUE	TRUE	NA	NA	NA	Rasooly2025, Rasooly2025, Rasooly2025, Rasooly2025	HFrEF, HFrEF, HFrEF, HFrEF	2.06E-06, 2.06E-06, 2.06E-06, 2.06E-06	eQTL, eQTL, eQTL, eQTL
HF	SVBP	GTEx	Skin_Sun_Exposed_Lower_leg	1	0.0488589	0.0105641	3.74598e-06	0.000197865	NA	TRUE	TRUE	NA	NA	NA	NA	NA	NA	NA
HF	ST8SIA5	GTEx	Adrenal_Gland	1	-0.0382168	0.00826309	3.74598e-06	0.000197865	NA	FALSE	FALSE	NA	NA	NA	NA	NA	NA	NA
HF	SVBP	GTEx	Muscle_Skeletal	1	0.0197052	0.00426059	3.74598e-06	0.000197865	NA	TRUE	TRUE	NA	NA	NA	NA	NA	NA	NA
HF	RUVBL1	GTEx	Cells_Cultured_fibroblasts	1	-0.164206	0.0355221	3.78884e-06	0.00020006	NA	FALSE	FALSE	NA	NA	NA	NA	NA	NA	NA
HFrEF	FBXL16	GTEx	Nerve_Tibial	2	-0.0770153	0.0166611	3.79223e-06	0.00064236	0.775	TRUE	FALSE	NA	NA	NA	NA	NA	NA	NA
HF	COL9A2	GTEx	Artery_Aorta	1	-0.0691079	0.0149532	3.80752e-06	0.000200716	NA	TRUE	TRUE	NA	NA	NA	NA	NA	NA	NA
HF	ERICH4	GTEx	Heart_Left_Ventricle	1	-0.0562819	0.0121804	3.82467e-06	0.000200716	NA	TRUE	FALSE	NA	NA	NA	NA	NA	NA	NA
HF	MYO19	GTEx	Breast_Mammary_Tissue	1	0.0529656	0.0114627	3.82467e-06	0.000200716	NA	TRUE	TRUE	NA	NA	NA	NA	NA	NA	NA
HF	TEKT3	GTEx	Brain_Substantia_nigra	1	0.016605	0.00359363	3.82467e-06	0.000200716	NA	TRUE	TRUE	NA	NA	NA	NA	NA	NA	NA
HF	TRMT61B	GTEx	Esophagus_Muscularis	1	-0.0331759	0.00717986	3.82467e-06	0.000200716	NA	TRUE	TRUE	NA	NA	NA	NA	NA	NA	NA
HF	TRMT61B	GTEx	Pancreas	1	-0.0309338	0.00669463	3.82467e-06	0.000200716	NA	TRUE	TRUE	NA	NA	NA	NA	NA	NA	NA
HF	ZNF292	GTEx	Artery_Aorta	1	0.0764711	0.0165497	3.82467e-06	0.000200716	NA	FALSE	FALSE	NA	NA	NA	NA	NA	NA	NA
HF	NMT1	GTEx	Esophagus_Gastroesophageal_Junction	1	0.0469082	0.0101518	3.82467e-06	0.000200716	NA	FALSE	FALSE	NA	NA	NA	NA	NA	NA	NA
HF	PPFIA4	eQTLGen	NA	1	-0.0204179	0.00441879	3.82467e-06	0.000200716	NA	FALSE	FALSE	NA	NA	NA	NA	NA	NA	NA
HF	SLC39A14	eQTLGen	NA	1	0.189842	0.0410852	3.82467e-06	0.000200716	NA	FALSE	FALSE	NA	NA	NA	NA	NA	NA	NA
HF	TRMT61B	GTEx	Adipose_Subcutaneous	1	-0.0221459	0.00479278	3.82467e-06	0.000200716	NA	TRUE	TRUE	NA	NA	NA	NA	NA	NA	NA
HF	TRMT61B	GTEx	Artery_Aorta	1	-0.0310927	0.00672902	3.82467e-06	0.000200716	NA	TRUE	TRUE	NA	NA	NA	NA	NA	NA	NA
HF	TRMT61B	GTEx	Skin_Sun_Exposed_Lower_leg	1	-0.0306012	0.00662266	3.82467e-06	0.000200716	NA	TRUE	TRUE	NA	NA	NA	NA	NA	NA	NA
HF	TRMT61B	GTEx	Nerve_Tibial	1	-0.026855	0.0058119	3.82467e-06	0.000200716	NA	TRUE	TRUE	NA	NA	NA	NA	NA	NA	NA
HF	TRMT61B	GTEx	Stomach	1	-0.0268086	0.00580187	3.82467e-06	0.000200716	NA	TRUE	TRUE	NA	NA	NA	NA	NA	NA	NA
HF	ATP1B1	GTEx	Heart_Atrial_Appendage	1	-0.0869943	0.0188299	3.8374e-06	0.000201315	NA	FALSE	FALSE	NA	NA	NA	NA	NA	NA	NA
HFrEF	BCKDHA	eQTLGen	NA	1	-0.133436	0.0288921	3.86671e-06	0.000654254	NA	FALSE	FALSE	NA	NA	NA	NA	NA	NA	NA
HF	CDC16	GTEx	Adrenal_Gland	1	0.0352187	0.00762698	3.88116e-06	0.000203403	NA	FALSE	FALSE	Lee2025	Multi-ancestry	HF	NA	NA	NA	NA
HF	CDC16	GTEx	Pituitary	1	0.0336626	0.00729	3.88116e-06	0.000203403	NA	FALSE	FALSE	Lee2025	Multi-ancestry	HF	NA	NA	NA	NA
HF	TNFRSF6B	ARIC	NA	1	-0.1036	0.0224356	3.88116e-06	0.000203403	NA	TRUE	TRUE	NA	NA	NA	Rasooly2025	HFpEF	2.06e-06	pQTL
HF	ABHD16A	GTEx	Cells_Cultured_fibroblasts	2	0.0646173	0.013996	3.89611e-06	0.000204118	0.174174	TRUE	FALSE	NA	NA	NA	NA	NA	NA	NA
HFrEF	CHRNB1	GTEx	Adipose_Subcutaneous	2	0.0629607	0.0136402	3.91574e-06	0.00066182	0.0154177	TRUE	TRUE	NA	NA	NA	NA	NA	NA	NA
HF	STMN3	GTEx	Brain_Caudate_basal_ganglia	1	-0.077993	0.0168985	3.92368e-06	0.000205353	NA	FALSE	FALSE	NA	NA	NA	NA	NA	NA	NA
HFrEF	AMT	GTEx	Pancreas	1	-0.154106	0.0333955	3.93885e-06	0.000664994	NA	TRUE	TRUE	NA	NA	NA	Rasooly2025, Rasooly2025, Rasooly2025, Rasooly2025, Rasooly2025, Rasooly2025, Rasooly2025, Rasooly2025, Rasooly2025, Rasooly2025, Rasooly2025, Rasooly2025, Rasooly2025, Rasooly2025, Rasooly2025, Rasooly2025, Rasooly2025, Rasooly2025, Rasooly2025, Rasooly2025, Rasooly2025, Rasooly2025, Rasooly2025, Rasooly2025, Rasooly2025, Rasooly2025, Rasooly2025, Rasooly2025, Rasooly2025, Rasooly2025, Rasooly2025, Rasooly2025, Rasooly2025, Rasooly2025, Rasooly2025, Rasooly2025, Rasooly2025	HFrEF, HFrEF, HFrEF, HFrEF, HFrEF, HFrEF, HFrEF, HFrEF, HFrEF, HFrEF, HFrEF, HFrEF, HFrEF, HFrEF, HFrEF, HFrEF, HFrEF, HFrEF, HFrEF, HFrEF, HFrEF, HFrEF, HFrEF, HFrEF, HFrEF, HFrEF, HFrEF, HFrEF, HFrEF, HFrEF, HFrEF, HFrEF, HFrEF, HFrEF, HFrEF, HFrEF, HFrEF	2.06E-06, 2.06E-06, 2.06E-06, 2.06E-06, 2.06E-06, 2.06E-06, 2.06E-06, 2.06E-06, 2.06E-06, 2.06E-06, 2.06E-06, 2.06E-06, 2.06E-06, 2.06E-06, 2.06E-06, 2.06E-06, 2.06E-06, 2.06E-06, 2.06E-06, 2.06E-06, 2.06E-06, 2.06E-06, 2.06E-06, 2.06E-06, 2.06E-06, 2.06E-06, 2.06E-06, 2.06E-06, 2.06E-06, 2.06E-06, 2.06E-06, 2.06E-06, 2.06E-06, 2.06E-06, 2.06E-06, 2.06E-06, 2.06E-06	eQTL, eQTL, eQTL, eQTL, eQTL, eQTL, eQTL, eQTL, eQTL, eQTL, eQTL, eQTL, eQTL, eQTL, eQTL, eQTL, eQTL, eQTL, eQTL, eQTL, eQTL, eQTL, eQTL, eQTL, eQTL, eQTL, eQTL, eQTL, eQTL, eQTL, eQTL, eQTL, eQTL, eQTL, eQTL, eQTL, eQTL
HFrEF	ERICH4	GTEx	Breast_Mammary_Tissue	1	-0.104988	0.0227574	3.96262e-06	0.000668272	NA	TRUE	TRUE	NA	NA	NA	NA	NA	NA	NA
HF	ENO3	GTEx	Artery_Tibial	1	0.0386398	0.00837645	3.97083e-06	0.000206699	NA	TRUE	TRUE	NA	NA	NA	NA	NA	NA	NA
HF	ENO3	GTEx	Heart_Atrial_Appendage	1	0.052303	0.0113384	3.97083e-06	0.000206699	NA	TRUE	TRUE	NA	NA	NA	NA	NA	NA	NA
HF	ENO3	GTEx	Thyroid	1	0.0459186	0.00995439	3.97083e-06	0.000206699	NA	TRUE	TRUE	NA	NA	NA	NA	NA	NA	NA
HF	ENO3	GTEx	Artery_Aorta	1	0.0206198	0.00447003	3.97083e-06	0.000206699	NA	TRUE	TRUE	NA	NA	NA	NA	NA	NA	NA
HF	ENO3	GTEx	Nerve_Tibial	1	0.0276117	0.00598576	3.97083e-06	0.000206699	NA	TRUE	TRUE	NA	NA	NA	NA	NA	NA	NA
HF	ENO3	GTEx	Colon_Transverse	1	0.0610509	0.0132348	3.97083e-06	0.000206699	NA	TRUE	TRUE	NA	NA	NA	NA	NA	NA	NA
HF	ENO3	GTEx	Esophagus_Muscularis	1	0.0412485	0.00894198	3.97083e-06	0.000206699	NA	TRUE	TRUE	NA	NA	NA	NA	NA	NA	NA
HF	ENO3	GTEx	Brain_Caudate_basal_ganglia	1	0.0319078	0.00691707	3.97083e-06	0.000206699	NA	TRUE	TRUE	NA	NA	NA	NA	NA	NA	NA
HF	ENO3	GTEx	Cells_Cultured_fibroblasts	1	0.0526531	0.0114143	3.97083e-06	0.000206699	NA	TRUE	TRUE	NA	NA	NA	NA	NA	NA	NA
HF	ENO3	GTEx	Artery_Coronary	1	0.0247934	0.0053748	3.97083e-06	0.000206699	NA	TRUE	TRUE	NA	NA	NA	NA	NA	NA	NA
HF	ENO3	GTEx	Colon_Sigmoid	1	0.0375421	0.0081385	3.97083e-06	0.000206699	NA	TRUE	TRUE	NA	NA	NA	NA	NA	NA	NA
HF	PROZ	GTEx	Artery_Tibial	1	0.0269304	0.00584033	4.00522e-06	0.000208208	NA	TRUE	TRUE	NA	NA	NA	NA	NA	NA	NA
HF	PROZ	GTEx	Adipose_Visceral_Omentum	1	0.0280632	0.00608598	4.00522e-06	0.000208208	NA	TRUE	TRUE	NA	NA	NA	NA	NA	NA	NA
HF	PROZ	GTEx	Colon_Sigmoid	1	0.0267173	0.00579412	4.00522e-06	0.000208208	NA	TRUE	TRUE	NA	NA	NA	NA	NA	NA	NA
HFrEF	RNF123	GTEx	Brain_Nucleus_accumbens_basal_ganglia	1	0.1871	0.0405759	4.00522e-06	0.000674715	NA	TRUE	TRUE	NA	NA	NA	Rasooly2025	HFrEF	2.06e-06	eQTL
HF	PROZ	GTEx	Pancreas	1	0.0223543	0.00484792	4.00522e-06	0.000208208	NA	TRUE	TRUE	NA	NA	NA	NA	NA	NA	NA
HFrEF	RBM6	GTEx	Adipose_Visceral_Omentum	1	-0.0661976	0.0143655	4.06349e-06	0.000678573	NA	TRUE	TRUE	NA	NA	NA	NA	NA	NA	NA
HFrEF	RBM6	GTEx	Skin_Not_Sun_Exposed_Suprapubic	1	-0.0754834	0.0163806	4.06349e-06	0.000678573	NA	TRUE	TRUE	NA	NA	NA	NA	NA	NA	NA
HFrEF	RBM6	GTEx	Skin_Sun_Exposed_Lower_leg	1	-0.0724868	0.0157303	4.06349e-06	0.000678573	NA	TRUE	TRUE	NA	NA	NA	NA	NA	NA	NA
HFrEF	RBM6	GTEx	Colon_Transverse	1	-0.0529264	0.0114855	4.06349e-06	0.000678573	NA	TRUE	TRUE	NA	NA	NA	NA	NA	NA	NA
HFrEF	RBM6	GTEx	Muscle_Skeletal	1	-0.0832681	0.0180699	4.06349e-06	0.000678573	NA	TRUE	TRUE	NA	NA	NA	NA	NA	NA	NA
HFrEF	RBM6	GTEx	Liver	1	-0.0810282	0.0175838	4.06349e-06	0.000678573	NA	TRUE	TRUE	NA	NA	NA	NA	NA	NA	NA
HFrEF	RBM6	GTEx	Pancreas	1	-0.0554966	0.0120433	4.06349e-06	0.000678573	NA	TRUE	TRUE	NA	NA	NA	NA	NA	NA	NA
HF	SENP3	GTEx	Testis	1	0.069716	0.0151322	4.0824e-06	0.000212077	NA	TRUE	FALSE	NA	NA	NA	Rasooly2025	HFrEF	2.06e-06	eQTL
HFrEF	NDUFAF3	eQTLGen	NA	1	-0.284037	0.0616568	4.09028e-06	0.000679349	NA	TRUE	TRUE	NA	NA	NA	Rasooly2025	HFrEF	2.06e-06	eQTL
HFrEF	DALRD3	GTEx	Thyroid	1	-0.252096	0.0547232	4.09028e-06	0.000679349	NA	TRUE	TRUE	NA	NA	NA	Rasooly2025, Rasooly2025, Rasooly2025, Rasooly2025, Rasooly2025, Rasooly2025	HFrEF, HFrEF, HFrEF, HFrEF, HFrEF, HFrEF	2.06E-06, 2.06E-06, 2.06E-06, 2.06E-06, 2.06E-06, 2.06E-06	eQTL, eQTL, eQTL, eQTL, eQTL, eQTL
HFrEF	QRICH1	GTEx	Colon_Transverse	1	0.137168	0.0297754	4.09028e-06	0.000679349	NA	TRUE	TRUE	NA	NA	NA	Rasooly2025, Rasooly2025	HFrEF, HFrEF	2.06E-06, 2.06E-06	eQTL, eQTL
HFrEF	QRICH1	GTEx	Testis	1	0.0970494	0.0210668	4.09028e-06	0.000679349	NA	TRUE	TRUE	NA	NA	NA	Rasooly2025, Rasooly2025	HFrEF, HFrEF	2.06E-06, 2.06E-06	eQTL, eQTL
HFrEF	QRICH1	GTEx	Breast_Mammary_Tissue	1	0.1324	0.0287404	4.09028e-06	0.000679349	NA	TRUE	TRUE	NA	NA	NA	Rasooly2025, Rasooly2025	HFrEF, HFrEF	2.06E-06, 2.06E-06	eQTL, eQTL
HF	IRAK1BP1	GTEx	Breast_Mammary_Tissue	1	0.0593849	0.0128928	4.10369e-06	0.000212397	NA	TRUE	TRUE	Levin, Lee2025	Multi_ancestry, Multi-ancestry	HF, HF	Rasooly2025, Rasooly2025	HFrEF, HFrEF	2.06E-06, 2.06E-06	eQTL, eQTL
HF	LMOD1	GTEx	Heart_Atrial_Appendage	1	-0.0613503	0.0133195	4.10369e-06	0.000212397	NA	TRUE	TRUE	NA	NA	NA	NA	NA	NA	NA
HF	LMOD1	GTEx	Thyroid	1	-0.0825717	0.0179268	4.10369e-06	0.000212397	NA	TRUE	TRUE	NA	NA	NA	NA	NA	NA	NA
HF	LMOD1	GTEx	Nerve_Tibial	1	-0.0865381	0.0187879	4.10369e-06	0.000212397	NA	TRUE	TRUE	NA	NA	NA	NA	NA	NA	NA
HF	PNMT	GTEx	Lung	1	0.0953326	0.0206972	4.10369e-06	0.000212397	NA	TRUE	TRUE	Joseph , Joseph , Joseph , Rasooly2023	EUR, AFR, EUR, EUR	HF, HF, HFrEF, HF	Rasooly2025, Rasooly2025, Rasooly2025	HFrEF, HFrEF, HFrEF	2.06E-06, 2.06E-06, 2.06E-06	eQTL, eQTL, eQTL
HF	PNMT	eQTLGen	NA	1	0.232512	0.0504796	4.10369e-06	0.000212397	NA	TRUE	TRUE	Joseph , Joseph , Joseph , Rasooly2023	EUR, AFR, EUR, EUR	HF, HF, HFrEF, HF	Rasooly2025, Rasooly2025, Rasooly2025	HFrEF, HFrEF, HFrEF	2.06E-06, 2.06E-06, 2.06E-06	eQTL, eQTL, eQTL
HF	PNMT	GTEx	Adipose_Visceral_Omentum	1	0.0844301	0.0183302	4.10369e-06	0.000212397	NA	TRUE	TRUE	Joseph , Joseph , Joseph , Rasooly2023	EUR, AFR, EUR, EUR	HF, HF, HFrEF, HF	Rasooly2025, Rasooly2025, Rasooly2025	HFrEF, HFrEF, HFrEF	2.06E-06, 2.06E-06, 2.06E-06	eQTL, eQTL, eQTL
HF	MAGI3	GTEx	Brain_Cerebellar_Hemisphere	1	-0.0385229	0.00836353	4.10369e-06	0.000212397	NA	TRUE	TRUE	Lee2025	Multi-ancestry	HF	NA	NA	NA	NA
HF	MAT1A	GTEx	Skin_Not_Sun_Exposed_Suprapubic	1	0.0196579	0.00426784	4.10369e-06	0.000212397	NA	TRUE	TRUE	NA	NA	NA	NA	NA	NA	NA
HF	PVRIG	GTEx	Muscle_Skeletal	1	0.0446241	0.00968812	4.10369e-06	0.000212397	NA	TRUE	TRUE	NA	NA	NA	NA	NA	NA	NA
HF	SEC14L3	GTEx	Lung	1	-0.0686164	0.014897	4.10369e-06	0.000212397	NA	FALSE	FALSE	NA	NA	NA	NA	NA	NA	NA
HF	FAM160B2	GTEx	Esophagus_Mucosa	2	0.0531553	0.0115411	4.10974e-06	0.000212638	0.371528	FALSE	FALSE	NA	NA	NA	NA	NA	NA	NA
HF	EPN2	GTEx	Breast_Mammary_Tissue	1	0.04234	0.00919384	4.11945e-06	0.000212926	NA	FALSE	FALSE	NA	NA	NA	NA	NA	NA	NA
HF	RNF112	GTEx	Skin_Not_Sun_Exposed_Suprapubic	1	0.0526335	0.011429	4.11945e-06	0.000212926	NA	FALSE	FALSE	NA	NA	NA	NA	NA	NA	NA
HF	MRPL35	GTEx	Colon_Sigmoid	1	0.0382272	0.00830187	4.13158e-06	0.000213339	NA	TRUE	TRUE	NA	NA	NA	Rasooly2025	HFrEF	2.06e-06	eQTL
HF	NPIPA2	GTEx	Brain_Hypothalamus	1	-0.0356831	0.00774935	4.13158e-06	0.000213339	NA	FALSE	FALSE	NA	NA	NA	NA	NA	NA	NA
HFpEF	LRRC37A2	GTEx	Heart_Left_Ventricle	1	0.0421159	0.00914735	4.14121e-06	0.00968344	NA	TRUE	TRUE	NA	NA	NA	Rasooly2025, Rasooly2025, Rasooly2025, Rasooly2025, Rasooly2025, Rasooly2025	HFpEF, HFpEF, HFpEF, HFpEF, HFpEF, HFpEF	2.06E-06, 2.06E-06, 2.06E-06, 2.06E-06, 2.06E-06, 2.06E-06	eQTL, eQTL, eQTL, eQTL, eQTL, eQTL
HF	DNAH10	GTEx	Nerve_Tibial	1	-0.05397	0.0117326	4.22491e-06	0.000217286	NA	TRUE	TRUE	NA	NA	NA	Rasooly2025	HFrEF	2.06e-06	eQTL
HFpEF	LRRC37A2	GTEx	Nerve_Tibial	1	0.0379598	0.00825213	4.22491e-06	0.00968344	NA	TRUE	TRUE	NA	NA	NA	Rasooly2025, Rasooly2025, Rasooly2025, Rasooly2025, Rasooly2025, Rasooly2025	HFpEF, HFpEF, HFpEF, HFpEF, HFpEF, HFpEF	2.06E-06, 2.06E-06, 2.06E-06, 2.06E-06, 2.06E-06, 2.06E-06	eQTL, eQTL, eQTL, eQTL, eQTL, eQTL
HF	SMYD4	GTEx	Brain_Hypothalamus	1	-0.0180449	0.00392281	4.22491e-06	0.000217286	NA	TRUE	TRUE	NA	NA	NA	NA	NA	NA	NA
HF	CASZ1	eQTLGen	NA	1	0.130938	0.0284647	4.22491e-06	0.000217286	NA	FALSE	FALSE	Wu, Zhou, Henry2025, Lee2025	Multi_ancestry, afr,amr,eas,fin,nfe,sas, Multi-ancestry, Multi-ancestry	HF, HF, HF, HF	NA	NA	NA	NA
HF	DNAH10	GTEx	Testis	1	-0.0903802	0.0196479	4.22491e-06	0.000217286	NA	TRUE	TRUE	NA	NA	NA	Rasooly2025	HFrEF	2.06e-06	eQTL
HF	EXOSC9	GTEx	Cells_Cultured_fibroblasts	1	0.132221	0.0287437	4.22491e-06	0.000217286	NA	FALSE	FALSE	NA	NA	NA	NA	NA	NA	NA
HF	GET4	eQTLGen	NA	1	0.0580573	0.0126212	4.22491e-06	0.000217286	NA	FALSE	FALSE	NA	NA	NA	NA	NA	NA	NA
HF	PI4K2B	GTEx	Brain_Cerebellum	1	0.0222971	0.0048472	4.22491e-06	0.000217286	NA	FALSE	FALSE	NA	NA	NA	NA	NA	NA	NA
HF	SKOR1	GTEx	Heart_Left_Ventricle	1	0.0358766	0.00779926	4.22491e-06	0.000217286	NA	TRUE	TRUE	NA	NA	NA	NA	NA	NA	NA
HF	ZCCHC4	GTEx	Cells_EBV-transformed_lymphocytes	1	0.0204757	0.00445125	4.22491e-06	0.000217286	NA	FALSE	FALSE	NA	NA	NA	NA	NA	NA	NA
HFrEF	MST1R	GTEx	Thyroid	1	0.127554	0.0277458	4.28161e-06	0.0007073	NA	TRUE	TRUE	NA	NA	NA	Rasooly2025	HFrEF	2.06e-06	eQTL
HFrEF	RNF123	GTEx	Breast_Mammary_Tissue	1	0.121424	0.0264124	4.28161e-06	0.0007073	NA	TRUE	TRUE	NA	NA	NA	Rasooly2025	HFrEF	2.06e-06	eQTL
HF	APOA5	ARIC	NA	1	0.023168	0.00503979	4.28587e-06	0.000220201	NA	FALSE	FALSE	NA	NA	NA	NA	NA	NA	NA
HF	APOA5	ARIC_AA	NA	1	0.0241717	0.00525812	4.28587e-06	0.000220201	NA	FALSE	FALSE	NA	NA	NA	NA	NA	NA	NA
HFrEF	EVI5	eQTLGen	NA	1	0.18935	0.0411932	4.29361e-06	0.000707889	NA	TRUE	FALSE	Lee2025	Multi-ancestry	HF	NA	NA	NA	NA
HF	TMEM167B	eQTLGen	NA	1	0.0895015	0.0194731	4.30361e-06	0.000221039	NA	FALSE	FALSE	NA	NA	NA	NA	NA	NA	NA
HFrEF	GPX1	GTEx	Thyroid	1	0.193587	0.0421253	4.31701e-06	0.000707889	NA	TRUE	TRUE	NA	NA	NA	NA	NA	NA	NA
HFrEF	QRICH1	GTEx	Brain_Cerebellum	1	0.0993706	0.0216234	4.31701e-06	0.000707889	NA	TRUE	TRUE	NA	NA	NA	Rasooly2025, Rasooly2025	HFrEF, HFrEF	2.06E-06, 2.06E-06	eQTL, eQTL
HFrEF	QRICH1	GTEx	Pancreas	1	0.105883	0.0230405	4.31701e-06	0.000707889	NA	TRUE	TRUE	NA	NA	NA	Rasooly2025, Rasooly2025	HFrEF, HFrEF	2.06E-06, 2.06E-06	eQTL, eQTL
HFrEF	QRICH1	GTEx	Esophagus_Muscularis	1	0.183945	0.0400271	4.31701e-06	0.000707889	NA	TRUE	TRUE	NA	NA	NA	Rasooly2025, Rasooly2025	HFrEF, HFrEF	2.06E-06, 2.06E-06	eQTL, eQTL
HFrEF	QRICH1	GTEx	Stomach	1	0.159323	0.0346692	4.31701e-06	0.000707889	NA	TRUE	TRUE	NA	NA	NA	Rasooly2025, Rasooly2025	HFrEF, HFrEF	2.06E-06, 2.06E-06	eQTL, eQTL
HFrEF	MAEL	GTEx	Brain_Cortex	2	0.0362923	0.00789748	4.31867e-06	0.000707889	0.411782	FALSE	FALSE	NA	NA	NA	NA	NA	NA	NA
HF	CCDC92	GTEx	Adipose_Visceral_Omentum	2	-0.0324749	0.00706722	4.32438e-06	0.000222031	0.00225272	TRUE	TRUE	NA	NA	NA	Rasooly2025, Rasooly2025, Rasooly2025, Rasooly2025, Rasooly2025, Rasooly2025	HFrEF, HFrEF, HFrEF, HFrEF, HFrEF, HFrEF	2.06E-06, 2.06E-06, 2.06E-06, 2.06E-06, 2.06E-06, 2.06E-06	eQTL, eQTL, eQTL, eQTL, eQTL, eQTL
HFrEF	EXOSC5	GTEx	Heart_Atrial_Appendage	1	0.119158	0.0259343	4.33591e-06	0.000707889	NA	FALSE	FALSE	NA	NA	NA	NA	NA	NA	NA
HFrEF	KLHDC8B	GTEx	Uterus	1	0.0743367	0.0161821	4.35351e-06	0.000709252	NA	TRUE	TRUE	NA	NA	NA	Rasooly2025, Rasooly2025, Rasooly2025, Rasooly2025, Rasooly2025, Rasooly2025	HFrEF, HFrEF, HFrEF, HFrEF, HFrEF, HFrEF	2.06E-06, 2.06E-06, 2.06E-06, 2.06E-06, 2.06E-06, 2.06E-06	eQTL, eQTL, eQTL, eQTL, eQTL, eQTL
HFrEF	QRICH1	GTEx	Adipose_Visceral_Omentum	1	0.199901	0.0435158	4.35351e-06	0.000709252	NA	TRUE	TRUE	NA	NA	NA	Rasooly2025, Rasooly2025	HFrEF, HFrEF	2.06E-06, 2.06E-06	eQTL, eQTL
HF	GEN1	GTEx	Heart_Left_Ventricle	2	-0.0150895	0.00328493	4.35745e-06	0.00022358	0.455034	FALSE	FALSE	NA	NA	NA	NA	NA	NA	NA
HFrEF	ITIH4	GTEx	Testis	2	-0.0365347	0.00795415	4.36574e-06	0.00071049	0.0279742	TRUE	TRUE	NA	NA	NA	Rasooly2023	HF	1.7e-05	pQTL
HF	GTF2IRD2	GTEx	Adipose_Subcutaneous	1	0.0469155	0.0102178	4.39968e-06	0.000224722	NA	TRUE	TRUE	Lee2025	Multi-ancestry	HF	NA	NA	NA	NA
HF	GTF2IRD2	GTEx	Artery_Tibial	1	0.0433222	0.00943519	4.39968e-06	0.000224722	NA	TRUE	TRUE	Lee2025	Multi-ancestry	HF	NA	NA	NA	NA
HF	ATP6V1G2	GTEx	Artery_Tibial	1	-0.0260883	0.00568259	4.4132e-06	0.000224722	NA	FALSE	FALSE	NA	NA	NA	NA	NA	NA	NA
HF	ATP6V1G2	GTEx	Adipose_Subcutaneous	1	-0.0320989	0.00699184	4.4132e-06	0.000224722	NA	FALSE	FALSE	NA	NA	NA	NA	NA	NA	NA
HF	ATP6V1G2	GTEx	Thyroid	1	-0.0299943	0.00653342	4.4132e-06	0.000224722	NA	FALSE	FALSE	NA	NA	NA	NA	NA	NA	NA
HF	ATP6V1G2	GTEx	Artery_Aorta	1	-0.0267919	0.00583585	4.4132e-06	0.000224722	NA	FALSE	FALSE	NA	NA	NA	NA	NA	NA	NA
HF	ATP6V1G2	GTEx	Pituitary	1	-0.0223467	0.0048676	4.4132e-06	0.000224722	NA	FALSE	FALSE	NA	NA	NA	NA	NA	NA	NA
HF	ATP6V1G2	GTEx	Nerve_Tibial	1	-0.0275686	0.00600505	4.4132e-06	0.000224722	NA	FALSE	FALSE	NA	NA	NA	NA	NA	NA	NA
HF	ATP6V1G2	GTEx	Esophagus_Mucosa	1	-0.0395465	0.0086141	4.4132e-06	0.000224722	NA	FALSE	FALSE	NA	NA	NA	NA	NA	NA	NA
HF	ATP6V1G2	GTEx	Adrenal_Gland	1	-0.0319327	0.00695563	4.4132e-06	0.000224722	NA	FALSE	FALSE	NA	NA	NA	NA	NA	NA	NA
HF	ATP6V1G2	GTEx	Uterus	1	-0.0228374	0.00497448	4.4132e-06	0.000224722	NA	FALSE	FALSE	NA	NA	NA	NA	NA	NA	NA
HF	ATP6V1G2	Olink	NA	1	-0.101	0.022	4.4132e-06	0.000224722	NA	FALSE	FALSE	NA	NA	NA	NA	NA	NA	NA
HF	ATP6V1G2	GTEx	Adipose_Visceral_Omentum	1	-0.0272958	0.00594561	4.4132e-06	0.000224722	NA	FALSE	FALSE	NA	NA	NA	NA	NA	NA	NA
HF	ATP6V1G2	GTEx	Skin_Not_Sun_Exposed_Suprapubic	1	-0.0323639	0.00704955	4.4132e-06	0.000224722	NA	FALSE	FALSE	NA	NA	NA	NA	NA	NA	NA
HF	ATP6V1G2	GTEx	Breast_Mammary_Tissue	1	-0.0292307	0.00636709	4.4132e-06	0.000224722	NA	FALSE	FALSE	NA	NA	NA	NA	NA	NA	NA
HF	ATP6V1G2	GTEx	Skin_Sun_Exposed_Lower_leg	1	-0.0305377	0.00665178	4.4132e-06	0.000224722	NA	FALSE	FALSE	NA	NA	NA	NA	NA	NA	NA
HF	ATP6V1G2	GTEx	Cells_Cultured_fibroblasts	1	-0.0301224	0.00656131	4.4132e-06	0.000224722	NA	FALSE	FALSE	NA	NA	NA	NA	NA	NA	NA
HF	ATP6V1G2	GTEx	Colon_Transverse	1	-0.0821878	0.0179023	4.4132e-06	0.000224722	NA	FALSE	FALSE	NA	NA	NA	NA	NA	NA	NA
HF	ATP6V1G2	GTEx	Esophagus_Muscularis	1	-0.0370697	0.00807459	4.4132e-06	0.000224722	NA	FALSE	FALSE	NA	NA	NA	NA	NA	NA	NA
HF	ATP6V1G2	GTEx	Prostate	1	-0.0283154	0.00616772	4.4132e-06	0.000224722	NA	FALSE	FALSE	NA	NA	NA	NA	NA	NA	NA
HF	ATP6V1G2	GTEx	Colon_Sigmoid	1	-0.0528588	0.0115138	4.4132e-06	0.000224722	NA	FALSE	FALSE	NA	NA	NA	NA	NA	NA	NA
HF	ATP6V1G2	GTEx	Lung	1	-0.0404239	0.0088052	4.4132e-06	0.000224722	NA	FALSE	FALSE	NA	NA	NA	NA	NA	NA	NA
HF	HHIPL1	GTEx	Cells_Cultured_fibroblasts	1	-0.0382892	0.00834509	4.47009e-06	0.000227394	NA	TRUE	TRUE	NA	NA	NA	NA	NA	NA	NA
HF	SKOR1	GTEx	Prostate	1	0.0380627	0.00829571	4.47009e-06	0.000227394	NA	TRUE	TRUE	NA	NA	NA	NA	NA	NA	NA
HF	SNRPC	GTEx	Adipose_Visceral_Omentum	1	-0.094412	0.020577	4.47009e-06	0.000227394	NA	TRUE	TRUE	NA	NA	NA	NA	NA	NA	NA
HFrEF	C1GALT1	GTEx	Adipose_Visceral_Omentum	2	0.0614302	0.0133889	4.47199e-06	0.000726121	0.400785	TRUE	TRUE	NA	NA	NA	NA	NA	NA	NA
HFrEF	C4B	GTEx	Nerve_Tibial	3	-0.0765855	0.0166927	4.47598e-06	0.000726121	0.00318213	TRUE	TRUE	NA	NA	NA	NA	NA	NA	NA
HF	THOC5	GTEx	Skin_Not_Sun_Exposed_Suprapubic	2	-0.0300247	0.00654599	4.50242e-06	0.000228783	0.577262	FALSE	FALSE	NA	NA	NA	NA	NA	NA	NA
HFrEF	BCKDHA	GTEx	Lung	1	-0.281283	0.0613263	4.50379e-06	0.000728323	NA	FALSE	FALSE	NA	NA	NA	NA	NA	NA	NA
HF	NPC1	GTEx	Adipose_Subcutaneous	1	-0.024842	0.00541668	4.51371e-06	0.000228783	NA	TRUE	TRUE	Levin, Wu, Zhou, Lee2025	Multi_ancestry, Multi_ancestry, afr,amr,eas,fin,nfe,sas, Multi-ancestry	HF, HF, HF, HF	NA	NA	NA	NA
HF	NPC1	GTEx	Adipose_Visceral_Omentum	1	-0.033142	0.00722646	4.51371e-06	0.000228783	NA	TRUE	TRUE	Levin, Wu, Zhou, Lee2025	Multi_ancestry, Multi_ancestry, afr,amr,eas,fin,nfe,sas, Multi-ancestry	HF, HF, HF, HF	NA	NA	NA	NA
HF	NPC1	GTEx	Breast_Mammary_Tissue	1	-0.0311031	0.00678188	4.51371e-06	0.000228783	NA	TRUE	TRUE	Levin, Wu, Zhou, Lee2025	Multi_ancestry, Multi_ancestry, afr,amr,eas,fin,nfe,sas, Multi-ancestry	HF, HF, HF, HF	NA	NA	NA	NA
HF	RPRML	GTEx	Artery_Aorta	1	-0.0410936	0.00896026	4.51371e-06	0.000228783	NA	TRUE	TRUE	NA	NA	NA	NA	NA	NA	NA
HF	GOSR2	GTEx	Adipose_Subcutaneous	1	0.0821156	0.0179049	4.51371e-06	0.000228783	NA	TRUE	TRUE	Henry2025	Multi-ancestry	HF	NA	NA	NA	NA
HF	LETMD1	GTEx	Muscle_Skeletal	1	-0.0709756	0.0154787	4.53192e-06	0.000229631	NA	TRUE	TRUE	NA	NA	NA	NA	NA	NA	NA
HF	KAT8	GTEx	Esophagus_Gastroesophageal_Junction	2	0.0275816	0.00601724	4.567e-06	0.000231332	0.0995239	TRUE	TRUE	NA	NA	NA	NA	NA	NA	NA
HFpEF	PSRC1	GTEx	Minor_Salivary_Gland	1	-0.0691535	0.015088	4.57622e-06	0.00968344	NA	TRUE	FALSE	Rasooly2023, Lee2025	EUR, Multi-ancestry	HF, HF	Shah, Rasooly2025, Rasooly2025, Rasooly2025, Rasooly2025, Rasooly2025, Rasooly2025, Rasooly2025, Rasooly2025, Rasooly2025, Rasooly2025	HF, HFrEF, HFrEF, HFrEF, HFrEF, HFrEF, HFrEF, HFrEF, HFrEF, HFrEF, HFrEF	4.73E-05, 2.06E-06, 2.06E-06, 2.06E-06, 2.06E-06, 2.06E-06, 2.06E-06, 2.06E-06, 2.06E-06, 2.06E-06, 2.06E-06	eQTL, eQTL, eQTL, eQTL, eQTL, eQTL, eQTL, eQTL, eQTL, eQTL, eQTL
HFpEF	FMNL1	GTEx	Brain_Cerebellar_Hemisphere	1	-0.0648982	0.0141596	4.57622e-06	0.00968344	NA	FALSE	FALSE	NA	NA	NA	NA	NA	NA	NA
HFpEF	SORT1	GTEx	Esophagus_Mucosa	1	-0.287347	0.0626939	4.57622e-06	0.00968344	NA	TRUE	FALSE	NA	NA	NA	Rasooly2025, Rasooly2025	HFrEF, HFrEF	2.06E-06, 2.06E-06	eQTL, eQTL
HFrEF	APEH	GTEx	Adipose_Subcutaneous	1	-0.265308	0.0578988	4.59937e-06	0.00074254	NA	TRUE	FALSE	NA	NA	NA	NA	NA	NA	NA
HF	MCF2L2	GTEx	Cells_Cultured_fibroblasts	1	-0.0409487	0.00893803	4.61884e-06	0.000233881	NA	FALSE	FALSE	NA	NA	NA	NA	NA	NA	NA
HF	CEBPZ	GTEx	Artery_Coronary	1	0.067633	0.014765	4.63544e-06	0.000234337	NA	FALSE	FALSE	NA	NA	NA	NA	NA	NA	NA
HF	NME7	GTEx	Pituitary	1	-0.0286252	0.00624917	4.63544e-06	0.000234337	NA	TRUE	TRUE	NA	NA	NA	NA	NA	NA	NA
HF	NME7	GTEx	Brain_Caudate_basal_ganglia	1	-0.0497363	0.0108579	4.63544e-06	0.000234337	NA	TRUE	TRUE	NA	NA	NA	NA	NA	NA	NA
HF	TTC19	GTEx	Pituitary	1	0.0515407	0.0112518	4.63544e-06	0.000234337	NA	FALSE	FALSE	NA	NA	NA	NA	NA	NA	NA
HFrEF	GTF2IRD2	GTEx	Heart_Atrial_Appendage	2	0.0489529	0.0106891	4.65665e-06	0.000748622	0.631034	TRUE	TRUE	Lee2025	Multi-ancestry	HF	NA	NA	NA	NA
HFrEF	GTF2IRD2	GTEx	Esophagus_Mucosa	2	0.0611376	0.0133513	4.66841e-06	0.000748622	0.62748	TRUE	TRUE	Lee2025	Multi-ancestry	HF	NA	NA	NA	NA
HF	CAMK1D	GTEx	Heart_Left_Ventricle	1	0.0306141	0.00668584	4.67322e-06	0.000235938	NA	TRUE	TRUE	NA	NA	NA	NA	NA	NA	NA
HF	CAMK1D	GTEx	Lung	1	0.0309786	0.00676544	4.67322e-06	0.000235938	NA	TRUE	TRUE	NA	NA	NA	NA	NA	NA	NA
HF	CAMK1D	eQTLGen	NA	1	0.0271887	0.00593776	4.67322e-06	0.000235938	NA	TRUE	TRUE	NA	NA	NA	NA	NA	NA	NA
HFpEF	FMNL1	GTEx	Brain_Cerebellum	1	-0.0572872	0.0125154	4.70972e-06	0.00968344	NA	FALSE	FALSE	NA	NA	NA	NA	NA	NA	NA
HF	HOXC9	GTEx	Esophagus_Mucosa	1	0.0965093	0.0210891	4.73337e-06	0.000238897	NA	FALSE	FALSE	NA	NA	NA	NA	NA	NA	NA
HF	FAM98A	GTEx	Testis	1	0.128319	0.0280433	4.745e-06	0.000239092	NA	FALSE	FALSE	NA	NA	NA	NA	NA	NA	NA
HF	FAM98A	GTEx	Ovary	1	0.0374113	0.00817597	4.745e-06	0.000239092	NA	FALSE	FALSE	NA	NA	NA	NA	NA	NA	NA
HF	MAT1A	GTEx	Ovary	1	0.0328648	0.00718236	4.745e-06	0.000239092	NA	TRUE	TRUE	NA	NA	NA	NA	NA	NA	NA
HF	C3orf38	GTEx	Lung	1	0.0732259	0.0160057	4.7622e-06	0.000239568	NA	TRUE	TRUE	NA	NA	NA	NA	NA	NA	NA
HF	PROZ	GTEx	Artery_Aorta	1	0.0406274	0.0088803	4.7622e-06	0.000239568	NA	TRUE	TRUE	NA	NA	NA	NA	NA	NA	NA
HF	PROZ	GTEx	Testis	1	0.0309473	0.00676444	4.7622e-06	0.000239568	NA	TRUE	TRUE	NA	NA	NA	NA	NA	NA	NA
HFpEF	LRRC37A2	GTEx	Brain_Anterior_cingulate_cortex_BA24	1	0.0370517	0.00810005	4.77912e-06	0.00968344	NA	TRUE	TRUE	NA	NA	NA	Rasooly2025, Rasooly2025, Rasooly2025, Rasooly2025, Rasooly2025, Rasooly2025	HFpEF, HFpEF, HFpEF, HFpEF, HFpEF, HFpEF	2.06E-06, 2.06E-06, 2.06E-06, 2.06E-06, 2.06E-06, 2.06E-06	eQTL, eQTL, eQTL, eQTL, eQTL, eQTL
HF	HIST1H3E	GTEx	Muscle_Skeletal	1	0.0387457	0.00847073	4.78331e-06	0.000240551	NA	FALSE	FALSE	NA	NA	NA	NA	NA	NA	NA
HFrEF	P4HTM	GTEx	Brain_Putamen_basal_ganglia	1	-0.229965	0.0502871	4.80713e-06	0.000768469	NA	TRUE	TRUE	NA	NA	NA	Rasooly2025, Rasooly2025, Rasooly2025, Rasooly2025, Rasooly2025, Rasooly2025, Rasooly2025, Rasooly2025, Rasooly2025, Rasooly2025, Rasooly2025, Rasooly2025, Rasooly2025	HFrEF, HFrEF, HFrEF, HFrEF, HFrEF, HFrEF, HFrEF, HFrEF, HFrEF, HFrEF, HFrEF, HFrEF, HFrEF	2.06E-06, 2.06E-06, 2.06E-06, 2.06E-06, 2.06E-06, 2.06E-06, 2.06E-06, 2.06E-06, 2.06E-06, 2.06E-06, 2.06E-06, 2.06E-06, 2.06E-06	eQTL, eQTL, eQTL, eQTL, eQTL, eQTL, eQTL, eQTL, eQTL, eQTL, eQTL, eQTL, eQTL
HFrEF	QRICH1	GTEx	Nerve_Tibial	1	0.145311	0.0317757	4.80713e-06	0.000768469	NA	TRUE	TRUE	NA	NA	NA	Rasooly2025, Rasooly2025	HFrEF, HFrEF	2.06E-06, 2.06E-06	eQTL, eQTL
HF	CDC42EP3	GTEx	Cells_Cultured_fibroblasts	1	-0.0655335	0.0143355	4.8441e-06	0.000243054	NA	FALSE	FALSE	NA	NA	NA	NA	NA	NA	NA
HFrEF	FTO	GTEx	Muscle_Skeletal	1	0.170096	0.0372084	4.8441e-06	0.000772771	NA	TRUE	FALSE	Joseph , Joseph , Joseph , Levin, Levin, Rasooly2023, Shah, Wu, Zhou, Henry2025, Lee2025	EUR, EUR, EUR, Multi_ancestry, Multi_ancestry, EUR, EUR, Multi_ancestry, afr,amr,eas,fin,nfe,sas, Multi-ancestry, Multi-ancestry	HFpEF, HF, HFrEF, HF, HF, HF, HF, HF, HF, HF, HF	Rasooly2025	HFpEF	2.06e-06	eQTL
HF	TBX2	GTEx	Thyroid	1	-0.0438727	0.00959714	4.8441e-06	0.000243054	NA	TRUE	TRUE	NA	NA	NA	NA	NA	NA	NA
HF	TBX2	GTEx	Muscle_Skeletal	1	-0.0664968	0.0145462	4.8441e-06	0.000243054	NA	TRUE	TRUE	NA	NA	NA	NA	NA	NA	NA
HF	TEKT3	GTEx	Esophagus_Mucosa	1	0.0404962	0.00885854	4.8441e-06	0.000243054	NA	TRUE	TRUE	NA	NA	NA	NA	NA	NA	NA
HFrEF	ARHGEF39	GTEx	Artery_Aorta	1	-0.117104	0.0256164	4.8441e-06	0.000772771	NA	FALSE	FALSE	NA	NA	NA	NA	NA	NA	NA
HF	CD2BP2	GTEx	Liver	1	0.0469196	0.0102637	4.8441e-06	0.000243054	NA	TRUE	TRUE	NA	NA	NA	NA	NA	NA	NA
HFpEF	CRHR1	GTEx	Muscle_Skeletal	1	0.153136	0.0334985	4.8441e-06	0.00968344	NA	FALSE	FALSE	NA	NA	NA	NA	NA	NA	NA
HF	DAGLB	GTEx	Brain_Cerebellar_Hemisphere	1	-0.0257426	0.00563119	4.8441e-06	0.000243054	NA	FALSE	FALSE	NA	NA	NA	NA	NA	NA	NA
HF	TBX2	GTEx	Nerve_Tibial	1	-0.0551145	0.0120563	4.8441e-06	0.000243054	NA	TRUE	TRUE	NA	NA	NA	NA	NA	NA	NA
HFrEF	C1GALT1	GTEx	Esophagus_Gastroesophageal_Junction	2	0.0519586	0.0113729	4.90922e-06	0.000774282	0.687314	TRUE	TRUE	NA	NA	NA	NA	NA	NA	NA
HFpEF	ARL17A	GTEx	Artery_Coronary	1	0.0671207	0.0146923	4.91412e-06	0.00968344	NA	TRUE	TRUE	NA	NA	NA	Rasooly2025, Rasooly2025, Rasooly2025, Rasooly2025, Rasooly2025	HFpEF, HFpEF, HFpEF, HFpEF, HFpEF	2.06E-06, 2.06E-06, 2.06E-06, 2.06E-06, 2.06E-06	eQTL, eQTL, eQTL, eQTL, eQTL
HFrEF	GTF2IRD2	GTEx	Artery_Coronary	1	0.0468001	0.0102443	4.91412e-06	0.000774282	NA	TRUE	TRUE	Lee2025	Multi-ancestry	HF	NA	NA	NA	NA
HFpEF	LRRC37A2	GTEx	Artery_Coronary	1	0.0420161	0.00919707	4.91412e-06	0.00968344	NA	TRUE	TRUE	NA	NA	NA	Rasooly2025, Rasooly2025, Rasooly2025, Rasooly2025, Rasooly2025, Rasooly2025	HFpEF, HFpEF, HFpEF, HFpEF, HFpEF, HFpEF	2.06E-06, 2.06E-06, 2.06E-06, 2.06E-06, 2.06E-06, 2.06E-06	eQTL, eQTL, eQTL, eQTL, eQTL, eQTL
HFpEF	ARL17A	GTEx	Uterus	1	0.0584528	0.012795	4.91412e-06	0.00968344	NA	TRUE	TRUE	NA	NA	NA	Rasooly2025, Rasooly2025, Rasooly2025, Rasooly2025, Rasooly2025	HFpEF, HFpEF, HFpEF, HFpEF, HFpEF	2.06E-06, 2.06E-06, 2.06E-06, 2.06E-06, 2.06E-06	eQTL, eQTL, eQTL, eQTL, eQTL
HFrEF	GTF2I	GTEx	Adrenal_Gland	1	0.15196	0.0332632	4.91412e-06	0.000774282	NA	TRUE	FALSE	Joseph , Levin, Rasooly2023	EUR, Multi_ancestry, EUR	HF, HF, HF	NA	NA	NA	NA
HFrEF	GTF2IRD2	GTEx	Lung	1	0.0711723	0.0155792	4.91412e-06	0.000774282	NA	TRUE	TRUE	Lee2025	Multi-ancestry	HF	NA	NA	NA	NA
HFrEF	GTF2IRD2	GTEx	Adipose_Visceral_Omentum	1	0.0566961	0.0124104	4.91412e-06	0.000774282	NA	TRUE	TRUE	Lee2025	Multi-ancestry	HF	NA	NA	NA	NA
HFrEF	GTF2IRD2	GTEx	Brain_Frontal_Cortex_BA9	1	0.058084	0.0127142	4.91412e-06	0.000774282	NA	TRUE	TRUE	Lee2025	Multi-ancestry	HF	NA	NA	NA	NA
HFrEF	GTF2IRD2	GTEx	Breast_Mammary_Tissue	1	0.0523201	0.0114526	4.91412e-06	0.000774282	NA	TRUE	TRUE	Lee2025	Multi-ancestry	HF	NA	NA	NA	NA
HFrEF	GTF2IRD2	GTEx	Brain_Anterior_cingulate_cortex_BA24	1	0.0529872	0.0115986	4.91412e-06	0.000774282	NA	TRUE	TRUE	Lee2025	Multi-ancestry	HF	NA	NA	NA	NA
HFrEF	GTF2IRD2	GTEx	Esophagus_Gastroesophageal_Junction	1	0.0477856	0.01046	4.91412e-06	0.000774282	NA	TRUE	TRUE	Lee2025	Multi-ancestry	HF	NA	NA	NA	NA
HFrEF	GTF2IRD2	GTEx	Stomach	1	0.0540493	0.0118311	4.91412e-06	0.000774282	NA	TRUE	TRUE	Lee2025	Multi-ancestry	HF	NA	NA	NA	NA
HFrEF	GTF2IRD2	GTEx	Ovary	1	0.0473251	0.0103592	4.91412e-06	0.000774282	NA	TRUE	TRUE	Lee2025	Multi-ancestry	HF	NA	NA	NA	NA
HFpEF	LRRC37A2	GTEx	Brain_Hippocampus	1	0.0364509	0.00797889	4.91412e-06	0.00968344	NA	TRUE	TRUE	NA	NA	NA	Rasooly2025, Rasooly2025, Rasooly2025, Rasooly2025, Rasooly2025, Rasooly2025	HFpEF, HFpEF, HFpEF, HFpEF, HFpEF, HFpEF	2.06E-06, 2.06E-06, 2.06E-06, 2.06E-06, 2.06E-06, 2.06E-06	eQTL, eQTL, eQTL, eQTL, eQTL, eQTL
HFpEF	LRRC37A2	GTEx	Brain_Caudate_basal_ganglia	1	0.0360849	0.00789877	4.91412e-06	0.00968344	NA	TRUE	TRUE	NA	NA	NA	Rasooly2025, Rasooly2025, Rasooly2025, Rasooly2025, Rasooly2025, Rasooly2025	HFpEF, HFpEF, HFpEF, HFpEF, HFpEF, HFpEF	2.06E-06, 2.06E-06, 2.06E-06, 2.06E-06, 2.06E-06, 2.06E-06	eQTL, eQTL, eQTL, eQTL, eQTL, eQTL
HF	RNF114	GTEx	Artery_Tibial	1	0.0691631	0.0151402	4.91973e-06	0.000246769	NA	FALSE	FALSE	NA	NA	NA	NA	NA	NA	NA
HFpEF	XKR6	GTEx	Thyroid	1	-0.175738	0.0384723	4.92632e-06	0.00968344	NA	FALSE	FALSE	NA	NA	NA	NA	NA	NA	NA
HF	ANAPC4	GTEx	Vagina	1	0.0243309	0.00532793	4.95541e-06	0.000247512	NA	TRUE	TRUE	Lee2025	Multi-ancestry	HF	NA	NA	NA	NA
HF	ACTN1	eQTLGen	NA	1	0.128021	0.0280337	4.95541e-06	0.000247512	NA	FALSE	FALSE	NA	NA	NA	NA	NA	NA	NA
HF	ANAPC4	GTEx	Prostate	1	0.0229132	0.00501748	4.95541e-06	0.000247512	NA	TRUE	TRUE	Lee2025	Multi-ancestry	HF	NA	NA	NA	NA
HF	ANAPC4	GTEx	Brain_Frontal_Cortex_BA9	1	0.0290632	0.0063642	4.95541e-06	0.000247512	NA	TRUE	TRUE	Lee2025	Multi-ancestry	HF	NA	NA	NA	NA
HF	ANAPC4	GTEx	Adipose_Subcutaneous	1	0.0212931	0.00466272	4.95541e-06	0.000247512	NA	TRUE	TRUE	Lee2025	Multi-ancestry	HF	NA	NA	NA	NA
HF	ANAPC4	GTEx	Brain_Putamen_basal_ganglia	1	0.0276996	0.0060656	4.95541e-06	0.000247512	NA	TRUE	TRUE	Lee2025	Multi-ancestry	HF	NA	NA	NA	NA
HF	ANAPC4	GTEx	Artery_Coronary	1	0.0229668	0.00502922	4.95541e-06	0.000247512	NA	TRUE	TRUE	Lee2025	Multi-ancestry	HF	NA	NA	NA	NA
HF	BBS7	GTEx	Artery_Tibial	1	-0.07145	0.015646	4.95541e-06	0.000247512	NA	FALSE	FALSE	NA	NA	NA	NA	NA	NA	NA
HF	PTK7	deCODE	NA	1	0.16368	0.0358423	4.95541e-06	0.000247512	NA	FALSE	FALSE	NA	NA	NA	NA	NA	NA	NA
HFrEF	CHRNB1	GTEx	Cells_Cultured_fibroblasts	2	0.0843019	0.0184617	4.96361e-06	0.000781277	0.0489066	TRUE	TRUE	NA	NA	NA	NA	NA	NA	NA
HFrEF	DRC3	GTEx	Thyroid	1	0.110312	0.0241606	4.97618e-06	0.000781652	NA	FALSE	FALSE	NA	NA	NA	NA	NA	NA	NA
HFrEF	TOM1L2	GTEx	Artery_Tibial	1	-0.178761	0.0391522	4.97618e-06	0.000781652	NA	TRUE	TRUE	NA	NA	NA	NA	NA	NA	NA
HFrEF	PSRC1	GTEx	Cells_Cultured_fibroblasts	1	-0.319271	0.0699434	5.00195e-06	0.000784897	NA	TRUE	TRUE	Rasooly2023, Lee2025	EUR, Multi-ancestry	HF, HF	Shah, Rasooly2025, Rasooly2025, Rasooly2025, Rasooly2025, Rasooly2025, Rasooly2025, Rasooly2025, Rasooly2025, Rasooly2025, Rasooly2025	HF, HFrEF, HFrEF, HFrEF, HFrEF, HFrEF, HFrEF, HFrEF, HFrEF, HFrEF, HFrEF	4.73E-05, 2.06E-06, 2.06E-06, 2.06E-06, 2.06E-06, 2.06E-06, 2.06E-06, 2.06E-06, 2.06E-06, 2.06E-06, 2.06E-06	eQTL, eQTL, eQTL, eQTL, eQTL, eQTL, eQTL, eQTL, eQTL, eQTL, eQTL
HF	PRAM1	eQTLGen	NA	1	-0.0630097	0.0138055	5.01636e-06	0.000250394	NA	TRUE	TRUE	Lee2025	Multi-ancestry	HF	NA	NA	NA	NA
HFrEF	PSRC1	GTEx	Minor_Salivary_Gland	1	-0.0674247	0.0147737	5.02288e-06	0.000786573	NA	TRUE	TRUE	Rasooly2023, Lee2025	EUR, Multi-ancestry	HF, HF	Shah, Rasooly2025, Rasooly2025, Rasooly2025, Rasooly2025, Rasooly2025, Rasooly2025, Rasooly2025, Rasooly2025, Rasooly2025, Rasooly2025	HF, HFrEF, HFrEF, HFrEF, HFrEF, HFrEF, HFrEF, HFrEF, HFrEF, HFrEF, HFrEF	4.73E-05, 2.06E-06, 2.06E-06, 2.06E-06, 2.06E-06, 2.06E-06, 2.06E-06, 2.06E-06, 2.06E-06, 2.06E-06, 2.06E-06	eQTL, eQTL, eQTL, eQTL, eQTL, eQTL, eQTL, eQTL, eQTL, eQTL, eQTL
HFrEF	SORT1	GTEx	Esophagus_Mucosa	1	-0.280163	0.0613877	5.02288e-06	0.000786573	NA	TRUE	TRUE	NA	NA	NA	Rasooly2025, Rasooly2025	HFrEF, HFrEF	2.06E-06, 2.06E-06	eQTL, eQTL
HF	SNRPC	GTEx	Adrenal_Gland	1	-0.053411	0.0117065	5.05481e-06	0.000252232	NA	TRUE	TRUE	NA	NA	NA	NA	NA	NA	NA
HF	PARP12	GTEx	Skin_Not_Sun_Exposed_Suprapubic	1	-0.0491279	0.0107764	5.1441e-06	0.000256273	NA	FALSE	FALSE	NA	NA	NA	NA	NA	NA	NA
HF	ACVR2A	GTEx	Esophagus_Mucosa	1	0.0680982	0.0149377	5.1441e-06	0.000256273	NA	TRUE	TRUE	NA	NA	NA	NA	NA	NA	NA
HF	KDM5A	GTEx	Esophagus_Muscularis	1	0.10951	0.0240216	5.1441e-06	0.000256273	NA	FALSE	FALSE	NA	NA	NA	NA	NA	NA	NA
HF	RANBP17	GTEx	Liver	1	0.0202477	0.00444144	5.1441e-06	0.000256273	NA	TRUE	TRUE	NA	NA	NA	NA	NA	NA	NA
HF	SPDYE12P	GTEx	Cells_Cultured_fibroblasts	2	0.0198321	0.00435197	5.18819e-06	0.000258386	2.44095e-09	TRUE	TRUE	NA	NA	NA	NA	NA	NA	NA
HFrEF	ITGB3	GTEx	Nerve_Tibial	1	0.127661	0.0280154	5.19343e-06	0.000809975	NA	FALSE	FALSE	NA	NA	NA	NA	NA	NA	NA
HFrEF	METRN	eQTLGen	NA	1	0.103837	0.0227871	5.19343e-06	0.000809975	NA	TRUE	FALSE	NA	NA	NA	NA	NA	NA	NA
HFrEF	C1GALT1	GTEx	Adipose_Subcutaneous	2	0.0519736	0.011407	5.20679e-06	0.000811234	0.686242	TRUE	TRUE	NA	NA	NA	NA	NA	NA	NA
HFpEF	FAM108C1	eQTLGen	NA	1	0.0712444	0.015639	5.22473e-06	0.00988964	NA	TRUE	FALSE	NA	NA	NA	NA	NA	NA	NA
HF	SDE2	eQTLGen	NA	1	0.134221	0.0294632	5.22473e-06	0.000259787	NA	FALSE	FALSE	NA	NA	NA	NA	NA	NA	NA
HFpEF	ABHD17C	GTEx	Thyroid	1	0.164172	0.0360378	5.22473e-06	0.00988964	NA	TRUE	FALSE	Henry2025, Lee2025	Multi-ancestry, Multi-ancestry	HF, HF	NA	NA	NA	NA
HFpEF	ABHD17C	GTEx	Artery_Aorta	1	0.131122	0.0287829	5.22473e-06	0.00988964	NA	TRUE	FALSE	Henry2025, Lee2025	Multi-ancestry, Multi-ancestry	HF, HF	NA	NA	NA	NA
HF	HLA-DQB1	GTEx	Lung	2	-0.0230032	0.00505116	5.26255e-06	0.000261583	0.2355	FALSE	FALSE	NA	NA	NA	NA	NA	NA	NA
HF	HLA-DQB2	GTEx	Adipose_Subcutaneous	2	0.016385	0.0035985	5.28096e-06	0.000262414	0.755592	FALSE	FALSE	NA	NA	NA	NA	NA	NA	NA
HF	MAPK7	eQTLGen	NA	1	-0.129251	0.0283904	5.2979e-06	0.000262917	NA	FALSE	FALSE	Lee2025	Multi-ancestry	HF	NA	NA	NA	NA
HFrEF	MPI	GTEx	Skin_Sun_Exposed_Lower_leg	1	-0.175714	0.0385962	5.2979e-06	0.000824592	NA	TRUE	TRUE	NA	NA	NA	Rasooly2025	HFrEF	2.06e-06	eQTL
HF	RNF112	GTEx	Testis	1	0.0220604	0.00484564	5.2979e-06	0.000262917	NA	FALSE	FALSE	NA	NA	NA	NA	NA	NA	NA
HF	RNF112	GTEx	Esophagus_Muscularis	1	0.0644427	0.014155	5.2979e-06	0.000262917	NA	FALSE	FALSE	NA	NA	NA	NA	NA	NA	NA
HF	RNF112	eQTLGen	NA	1	0.054608	0.0119948	5.2979e-06	0.000262917	NA	FALSE	FALSE	NA	NA	NA	NA	NA	NA	NA
HF	C15orf57	GTEx	Uterus	1	0.013534	0.00297338	5.32081e-06	0.00026346	NA	TRUE	TRUE	NA	NA	NA	NA	NA	NA	NA
HF	RBM6	eQTLGen	NA	1	-0.0174942	0.00384342	5.32081e-06	0.00026346	NA	TRUE	TRUE	NA	NA	NA	NA	NA	NA	NA
HF	STARD3	GTEx	Heart_Left_Ventricle	1	0.0913567	0.0200815	5.38257e-06	0.000266433	NA	TRUE	TRUE	NA	NA	NA	Rasooly2025	HFrEF	2.06e-06	eQTL
HF	SEPT1	GTEx	Brain_Cortex	1	-0.0250524	0.00550798	5.40586e-06	0.000266986	NA	FALSE	FALSE	NA	NA	NA	NA	NA	NA	NA
HF	ERICH4	GTEx	Breast_Mammary_Tissue	1	-0.042784	0.00940641	5.40586e-06	0.000266986	NA	TRUE	FALSE	NA	NA	NA	NA	NA	NA	NA
HF	SULT1A1	GTEx	Esophagus_Mucosa	1	-0.0284417	0.00625314	5.40586e-06	0.000266986	NA	TRUE	TRUE	NA	NA	NA	NA	NA	NA	NA
HF	TCTA	GTEx	Esophagus_Gastroesophageal_Junction	1	-0.0595637	0.0130956	5.40586e-06	0.000266986	NA	TRUE	TRUE	NA	NA	NA	Rasooly2025, Rasooly2025, Rasooly2025	HFrEF, HFrEF, HFrEF	2.06E-06, 2.06E-06, 2.06E-06	eQTL, eQTL, eQTL
HF	SEPT1	GTEx	Nerve_Tibial	1	-0.0340694	0.00749043	5.40586e-06	0.000266986	NA	FALSE	FALSE	NA	NA	NA	NA	NA	NA	NA
HF	SEPT1	GTEx	Esophagus_Muscularis	1	-0.0329933	0.00725384	5.40586e-06	0.000266986	NA	FALSE	FALSE	NA	NA	NA	NA	NA	NA	NA
HF	P4HTM	GTEx	Adipose_Visceral_Omentum	1	-0.109154	0.0239983	5.40586e-06	0.000266986	NA	TRUE	TRUE	NA	NA	NA	Rasooly2025, Rasooly2025, Rasooly2025, Rasooly2025, Rasooly2025, Rasooly2025, Rasooly2025, Rasooly2025, Rasooly2025, Rasooly2025, Rasooly2025, Rasooly2025, Rasooly2025	HFrEF, HFrEF, HFrEF, HFrEF, HFrEF, HFrEF, HFrEF, HFrEF, HFrEF, HFrEF, HFrEF, HFrEF, HFrEF	2.06E-06, 2.06E-06, 2.06E-06, 2.06E-06, 2.06E-06, 2.06E-06, 2.06E-06, 2.06E-06, 2.06E-06, 2.06E-06, 2.06E-06, 2.06E-06, 2.06E-06	eQTL, eQTL, eQTL, eQTL, eQTL, eQTL, eQTL, eQTL, eQTL, eQTL, eQTL, eQTL, eQTL
HFrEF	CTNNAL1	GTEx	Esophagus_Gastroesophageal_Junction	1	0.141164	0.031039	5.41722e-06	0.000840606	NA	TRUE	TRUE	NA	NA	NA	NA	NA	NA	NA
HFrEF	XPO7	GTEx	Muscle_Skeletal	1	-0.172667	0.037966	5.41722e-06	0.000840606	NA	TRUE	FALSE	Lee2025	Multi-ancestry	HF	NA	NA	NA	NA
HF	P2RY11	GTEx	Breast_Mammary_Tissue	1	0.0486017	0.0106873	5.42562e-06	0.00026762	NA	FALSE	FALSE	NA	NA	NA	NA	NA	NA	NA
HF	P2RY11	GTEx	Artery_Aorta	1	0.04458	0.00980294	5.42562e-06	0.00026762	NA	FALSE	FALSE	NA	NA	NA	NA	NA	NA	NA
HF	P2RY11	GTEx	Esophagus_Gastroesophageal_Junction	1	0.0514482	0.0113132	5.42562e-06	0.00026762	NA	FALSE	FALSE	NA	NA	NA	NA	NA	NA	NA
HF	P2RY11	GTEx	Esophagus_Muscularis	1	0.0566173	0.0124499	5.42562e-06	0.00026762	NA	FALSE	FALSE	NA	NA	NA	NA	NA	NA	NA
HFrEF	WDR73	GTEx	Testis	1	-0.106879	0.023508	5.45424e-06	0.000842092	NA	TRUE	TRUE	NA	NA	NA	NA	NA	NA	NA
HFrEF	WDR73	GTEx	Thyroid	1	-0.0642671	0.0141355	5.45424e-06	0.000842092	NA	TRUE	TRUE	NA	NA	NA	NA	NA	NA	NA
HFrEF	WDR73	GTEx	Colon_Sigmoid	1	-0.0861682	0.0189526	5.45424e-06	0.000842092	NA	TRUE	TRUE	NA	NA	NA	NA	NA	NA	NA
HFrEF	WDR73	GTEx	Heart_Atrial_Appendage	1	-0.100017	0.0219986	5.45424e-06	0.000842092	NA	TRUE	TRUE	NA	NA	NA	NA	NA	NA	NA
HFrEF	WDR73	GTEx	Colon_Transverse	1	-0.10479	0.0230484	5.45424e-06	0.000842092	NA	TRUE	TRUE	NA	NA	NA	NA	NA	NA	NA
HF	TRAF1	GTEx	Heart_Atrial_Appendage	1	-0.0716139	0.0157551	5.48168e-06	0.000269953	NA	FALSE	FALSE	NA	NA	NA	NA	NA	NA	NA
HF	LMF1	GTEx	Brain_Caudate_basal_ganglia	1	-0.0287853	0.00633276	5.48168e-06	0.000269953	NA	TRUE	TRUE	NA	NA	NA	NA	NA	NA	NA
HF	LMF1	GTEx	Brain_Frontal_Cortex_BA9	1	-0.0248983	0.00547762	5.48168e-06	0.000269953	NA	TRUE	TRUE	NA	NA	NA	NA	NA	NA	NA
HF	LMF1	GTEx	Brain_Putamen_basal_ganglia	1	-0.0307669	0.00676873	5.48168e-06	0.000269953	NA	TRUE	TRUE	NA	NA	NA	NA	NA	NA	NA
HF	ZNF259	eQTLGen	NA	1	-0.0962708	0.0211796	5.48168e-06	0.000269953	NA	FALSE	FALSE	NA	NA	NA	NA	NA	NA	NA
HFpEF	PABPC4	GTEx	Cells_Cultured_fibroblasts	1	-0.115108	0.0253289	5.50516e-06	0.00993007	NA	FALSE	FALSE	NA	NA	NA	Rasooly2025, Rasooly2025, Rasooly2025, Rasooly2025	HFpEF, HFpEF, HFpEF, HFpEF	2.06E-06, 2.06E-06, 2.06E-06, 2.06E-06	eQTL, eQTL, eQTL, eQTL
HFpEF	PABPC4	eQTLGen	NA	1	-0.189542	0.0417074	5.50516e-06	0.00993007	NA	FALSE	FALSE	NA	NA	NA	Rasooly2025, Rasooly2025, Rasooly2025, Rasooly2025	HFpEF, HFpEF, HFpEF, HFpEF	2.06E-06, 2.06E-06, 2.06E-06, 2.06E-06	eQTL, eQTL, eQTL, eQTL
HFpEF	PABPC4	GTEx	Esophagus_Mucosa	1	-0.107296	0.0236098	5.50516e-06	0.00993007	NA	FALSE	FALSE	NA	NA	NA	Rasooly2025, Rasooly2025, Rasooly2025, Rasooly2025	HFpEF, HFpEF, HFpEF, HFpEF	2.06E-06, 2.06E-06, 2.06E-06, 2.06E-06	eQTL, eQTL, eQTL, eQTL
HFpEF	PABPC4	GTEx	Skin_Not_Sun_Exposed_Suprapubic	1	-0.155891	0.0343028	5.50516e-06	0.00993007	NA	FALSE	FALSE	NA	NA	NA	Rasooly2025, Rasooly2025, Rasooly2025, Rasooly2025	HFpEF, HFpEF, HFpEF, HFpEF	2.06E-06, 2.06E-06, 2.06E-06, 2.06E-06	eQTL, eQTL, eQTL, eQTL
HF	ARFRP1	GTEx	Brain_Cortex	1	0.0575053	0.0126584	5.54969e-06	0.000272606	NA	FALSE	FALSE	NA	NA	NA	NA	NA	NA	NA
HF	LIME1	GTEx	Pancreas	1	-0.058459	0.0128683	5.54969e-06	0.000272606	NA	TRUE	TRUE	NA	NA	NA	Rasooly2025, Rasooly2025	HFpEF, HFpEF	2.06E-06, 2.06E-06	eQTL, eQTL
HF	NPIPB7	GTEx	Brain_Frontal_Cortex_BA9	1	-0.0265147	0.00583656	5.54969e-06	0.000272606	NA	TRUE	TRUE	NA	NA	NA	NA	NA	NA	NA
HF	SULT1A1	GTEx	Brain_Cerebellar_Hemisphere	1	-0.0279648	0.00615577	5.54969e-06	0.000272606	NA	TRUE	TRUE	NA	NA	NA	NA	NA	NA	NA
HF	SULT1A2	GTEx	Skin_Not_Sun_Exposed_Suprapubic	1	0.0358691	0.0078957	5.54969e-06	0.000272606	NA	TRUE	TRUE	NA	NA	NA	NA	NA	NA	NA
HF	SULT1A2	GTEx	Ovary	1	0.0264818	0.00582933	5.54969e-06	0.000272606	NA	TRUE	TRUE	NA	NA	NA	NA	NA	NA	NA
HFrEF	ATG13	GTEx	Testis	1	-0.168726	0.0371576	5.60368e-06	0.000864296	NA	FALSE	FALSE	NA	NA	NA	NA	NA	NA	NA
HFpEF	TRUB2	GTEx	Esophagus_Mucosa	2	-0.0683619	0.0150576	5.62465e-06	0.0100276	0.358976	TRUE	FALSE	NA	NA	NA	NA	NA	NA	NA
HFrEF	FAM173A	eQTLGen	NA	1	0.138604	0.0305341	5.64344e-06	0.000869554	NA	TRUE	FALSE	NA	NA	NA	NA	NA	NA	NA
HFrEF	CHRNB1	GTEx	Brain_Frontal_Cortex_BA9	1	0.101552	0.0223759	5.66661e-06	0.000871375	NA	TRUE	TRUE	NA	NA	NA	NA	NA	NA	NA
HF	GEN1	GTEx	Esophagus_Gastroesophageal_Junction	2	-0.0189108	0.00416814	5.70612e-06	0.000280201	0.884194	FALSE	FALSE	NA	NA	NA	NA	NA	NA	NA
HF	P2RY11	GTEx	Artery_Tibial	1	0.0470206	0.0103648	5.71724e-06	0.000280568	NA	FALSE	FALSE	NA	NA	NA	NA	NA	NA	NA
HF	P2RY11	GTEx	Stomach	1	0.0349438	0.00770266	5.71724e-06	0.000280568	NA	FALSE	FALSE	NA	NA	NA	NA	NA	NA	NA
HF	MYO19	GTEx	Thyroid	1	0.0598269	0.0131902	5.74089e-06	0.000281371	NA	TRUE	TRUE	NA	NA	NA	NA	NA	NA	NA
HF	MYO19	GTEx	Skin_Not_Sun_Exposed_Suprapubic	1	0.065789	0.0145047	5.74089e-06	0.000281371	NA	TRUE	TRUE	NA	NA	NA	NA	NA	NA	NA
HF	MYO19	GTEx	Skin_Sun_Exposed_Lower_leg	1	0.0803699	0.0177193	5.74089e-06	0.000281371	NA	TRUE	TRUE	NA	NA	NA	NA	NA	NA	NA
HF	MYO19	eQTLGen	NA	1	0.0814289	0.0179528	5.74089e-06	0.000281371	NA	TRUE	TRUE	NA	NA	NA	NA	NA	NA	NA
HFrEF	RBM6	GTEx	Brain_Nucleus_accumbens_basal_ganglia	1	-0.0800651	0.0176541	5.75459e-06	0.000880492	NA	TRUE	TRUE	NA	NA	NA	NA	NA	NA	NA
HFrEF	RBM6	GTEx	Esophagus_Muscularis	1	-0.0586862	0.0129401	5.75459e-06	0.000880492	NA	TRUE	TRUE	NA	NA	NA	NA	NA	NA	NA
HFrEF	RBM6	GTEx	Artery_Coronary	1	-0.0643989	0.0141998	5.75459e-06	0.000880492	NA	TRUE	TRUE	NA	NA	NA	NA	NA	NA	NA
HFrEF	RBM6	GTEx	Minor_Salivary_Gland	1	-0.0575788	0.0126959	5.75459e-06	0.000880492	NA	TRUE	TRUE	NA	NA	NA	NA	NA	NA	NA
HFrEF	RBM6	GTEx	Brain_Putamen_basal_ganglia	1	-0.0710496	0.0156662	5.75459e-06	0.000880492	NA	TRUE	TRUE	NA	NA	NA	NA	NA	NA	NA
HF	EVI5	GTEx	Esophagus_Gastroesophageal_Junction	1	0.0519264	0.0114504	5.76352e-06	0.000282211	NA	TRUE	TRUE	Lee2025	Multi-ancestry	HF	NA	NA	NA	NA
HF	EVI5	GTEx	Breast_Mammary_Tissue	1	0.0776952	0.0171328	5.76352e-06	0.000282211	NA	TRUE	TRUE	Lee2025	Multi-ancestry	HF	NA	NA	NA	NA
HF	EVI5	GTEx	Skin_Not_Sun_Exposed_Suprapubic	1	0.092783	0.0204598	5.76352e-06	0.000282211	NA	TRUE	TRUE	Lee2025	Multi-ancestry	HF	NA	NA	NA	NA
HF	MRPL35	GTEx	Adipose_Visceral_Omentum	1	0.0935384	0.0206282	5.77448e-06	0.000282499	NA	TRUE	TRUE	NA	NA	NA	Rasooly2025	HFrEF	2.06e-06	eQTL
HFrEF	SPON1	GTEx	Testis	1	-0.102765	0.0226641	5.78095e-06	0.000883416	NA	FALSE	FALSE	NA	NA	NA	Henry2022	HF	0.00125	pQTL
HFrEF	ITGB3	GTEx	Esophagus_Muscularis	1	0.121178	0.026726	5.78521e-06	0.000883416	NA	FALSE	FALSE	NA	NA	NA	NA	NA	NA	NA
HF	ANAPC4	GTEx	Esophagus_Muscularis	1	0.0250363	0.00552271	5.80601e-06	0.000282499	NA	TRUE	TRUE	Lee2025	Multi-ancestry	HF	NA	NA	NA	NA
HF	ANAPC4	GTEx	Stomach	1	0.0221429	0.00488447	5.80601e-06	0.000282499	NA	TRUE	TRUE	Lee2025	Multi-ancestry	HF	NA	NA	NA	NA
HF	RNF123	GTEx	Skin_Sun_Exposed_Lower_leg	1	0.0980633	0.0216316	5.80601e-06	0.000282499	NA	TRUE	TRUE	NA	NA	NA	Rasooly2025	HFrEF	2.06e-06	eQTL
HF	C11orf89	eQTLGen	NA	1	0.0482049	0.0106334	5.80601e-06	0.000282499	NA	FALSE	FALSE	NA	NA	NA	NA	NA	NA	NA
HF	LRP12	GTEx	Skin_Not_Sun_Exposed_Suprapubic	2	-0.0439167	0.00968779	5.80974e-06	0.000282591	0.779148	FALSE	FALSE	NA	NA	NA	NA	NA	NA	NA
HF	METRN	GTEx	Cells_Cultured_fibroblasts	1	0.0864003	0.0190649	5.84514e-06	0.000284044	NA	TRUE	TRUE	NA	NA	NA	NA	NA	NA	NA
HFrEF	SSPN	GTEx	Nerve_Tibial	2	-0.0966927	0.0213374	5.85378e-06	0.000892998	0.103121	FALSE	FALSE	NA	NA	NA	NA	NA	NA	NA
HF	PSMG1	GTEx	Minor_Salivary_Gland	1	-0.0250345	0.00552485	5.86357e-06	0.00028485	NA	TRUE	TRUE	NA	NA	NA	Rasooly2025, Rasooly2025, Rasooly2025	HFrEF, HFrEF, HFrEF	2.06E-06, 2.06E-06, 2.06E-06	eQTL, eQTL, eQTL
HF	ALDH16A1	GTEx	Stomach	1	0.0400726	0.0088472	5.91481e-06	0.000286079	NA	FALSE	FALSE	NA	NA	NA	NA	NA	NA	NA
HF	ALDH16A1	GTEx	Ovary	1	0.0280517	0.00619323	5.91481e-06	0.000286079	NA	FALSE	FALSE	NA	NA	NA	NA	NA	NA	NA
HF	ALDH16A1	GTEx	Uterus	1	0.0230015	0.00507825	5.91481e-06	0.000286079	NA	FALSE	FALSE	NA	NA	NA	NA	NA	NA	NA
HF	ALDH16A1	GTEx	Brain_Nucleus_accumbens_basal_ganglia	1	0.0239707	0.00529222	5.91481e-06	0.000286079	NA	FALSE	FALSE	NA	NA	NA	NA	NA	NA	NA
HF	ALDH16A1	GTEx	Brain_Spinal_cord_cervical_c-1	1	0.0245441	0.00541882	5.91481e-06	0.000286079	NA	FALSE	FALSE	NA	NA	NA	NA	NA	NA	NA
HF	ALDH16A1	GTEx	Brain_Hippocampus	1	0.0239702	0.00529212	5.91481e-06	0.000286079	NA	FALSE	FALSE	NA	NA	NA	NA	NA	NA	NA
HF	ALDH16A1	GTEx	Brain_Hypothalamus	1	0.0258591	0.00570916	5.91481e-06	0.000286079	NA	FALSE	FALSE	NA	NA	NA	NA	NA	NA	NA
HF	ALDH16A1	GTEx	Brain_Frontal_Cortex_BA9	1	0.0219928	0.00485556	5.91481e-06	0.000286079	NA	FALSE	FALSE	NA	NA	NA	NA	NA	NA	NA
HF	ALDH16A1	GTEx	Brain_Anterior_cingulate_cortex_BA24	1	0.0211583	0.00467131	5.91481e-06	0.000286079	NA	FALSE	FALSE	NA	NA	NA	NA	NA	NA	NA
HF	ALDH16A1	GTEx	Brain_Cerebellar_Hemisphere	1	0.018639	0.00411509	5.91481e-06	0.000286079	NA	FALSE	FALSE	NA	NA	NA	NA	NA	NA	NA
HF	ALDH16A1	GTEx	Cells_EBV-transformed_lymphocytes	1	0.0345194	0.00762116	5.91481e-06	0.000286079	NA	FALSE	FALSE	NA	NA	NA	NA	NA	NA	NA
HF	ALDH16A1	GTEx	Brain_Cortex	1	0.0190248	0.00420027	5.91481e-06	0.000286079	NA	FALSE	FALSE	NA	NA	NA	NA	NA	NA	NA
HFrEF	FKBP7	GTEx	Thyroid	1	-0.12329	0.0272198	5.91481e-06	0.000898735	NA	TRUE	TRUE	NA	NA	NA	NA	NA	NA	NA
HFrEF	FKBP7	GTEx	Esophagus_Gastroesophageal_Junction	1	-0.10059	0.0222082	5.91481e-06	0.000898735	NA	TRUE	TRUE	NA	NA	NA	NA	NA	NA	NA
HF	RESP18	GTEx	Brain_Anterior_cingulate_cortex_BA24	1	0.0159601	0.00352366	5.91481e-06	0.000286079	NA	FALSE	FALSE	NA	NA	NA	NA	NA	NA	NA
HF	RESP18	GTEx	Brain_Cerebellar_Hemisphere	1	0.0249129	0.00550025	5.91481e-06	0.000286079	NA	FALSE	FALSE	NA	NA	NA	NA	NA	NA	NA
HFrEF	FKBP7	GTEx	Pituitary	1	-0.10244	0.0226167	5.91481e-06	0.000898735	NA	TRUE	TRUE	NA	NA	NA	NA	NA	NA	NA
HFrEF	PLEKHA3	GTEx	Cells_Cultured_fibroblasts	1	0.0994431	0.021955	5.91481e-06	0.000898735	NA	FALSE	FALSE	NA	NA	NA	NA	NA	NA	NA
HF	HNRNPUL1	eQTLGen	NA	1	-0.0669196	0.0147798	5.96072e-06	0.000288028	NA	FALSE	FALSE	NA	NA	NA	NA	NA	NA	NA
HFrEF	MPI	GTEx	Adipose_Visceral_Omentum	1	-0.115105	0.025422	5.96072e-06	0.000904815	NA	TRUE	TRUE	NA	NA	NA	Rasooly2025	HFrEF	2.06e-06	eQTL
HFpEF	SSPN	GTEx	Nerve_Tibial	2	0.0944946	0.0208754	5.99423e-06	0.0102389	0.198349	FALSE	FALSE	NA	NA	NA	NA	NA	NA	NA
HF	PRRX1	GTEx	Brain_Frontal_Cortex_BA9	1	-0.044983	0.00993811	6.00209e-06	0.000289845	NA	FALSE	FALSE	NA	NA	NA	NA	NA	NA	NA
HF	PRRX1	GTEx	Brain_Cortex	1	-0.0400102	0.00883947	6.00209e-06	0.000289845	NA	FALSE	FALSE	NA	NA	NA	NA	NA	NA	NA
HFpEF	ARL17A	GTEx	Brain_Anterior_cingulate_cortex_BA24	1	0.0486886	0.0107605	6.04662e-06	0.0102389	NA	TRUE	TRUE	NA	NA	NA	Rasooly2025, Rasooly2025, Rasooly2025, Rasooly2025, Rasooly2025	HFpEF, HFpEF, HFpEF, HFpEF, HFpEF	2.06E-06, 2.06E-06, 2.06E-06, 2.06E-06, 2.06E-06	eQTL, eQTL, eQTL, eQTL, eQTL
HF	APIP	GTEx	Esophagus_Mucosa	3	-0.0112765	0.00249269	6.07369e-06	0.000293212	0.253664	FALSE	FALSE	NA	NA	NA	NA	NA	NA	NA
HF	POM121C	GTEx	Pancreas	1	0.0338063	0.00747476	6.10479e-06	0.000294436	NA	TRUE	TRUE	Levin, Rasooly2023	Multi_ancestry, EUR	HF, HF	NA	NA	NA	NA
HF	SPDYE5	GTEx	Heart_Atrial_Appendage	1	0.0413705	0.00914724	6.10479e-06	0.000294436	NA	TRUE	TRUE	NA	NA	NA	NA	NA	NA	NA
HF	SPDYE5	GTEx	Esophagus_Muscularis	1	0.0345825	0.00764639	6.10479e-06	0.000294436	NA	TRUE	TRUE	NA	NA	NA	NA	NA	NA	NA
HF	HFE	GTEx	Colon_Transverse	1	-0.0642575	0.0142108	6.13336e-06	0.000295722	NA	FALSE	FALSE	NA	NA	NA	NA	NA	NA	NA
HFrEF	INA	GTEx	Testis	1	0.105548	0.0233513	6.18396e-06	0.000937775	NA	FALSE	FALSE	NA	NA	NA	NA	NA	NA	NA
HF	DCAKD	GTEx	Colon_Transverse	2	-0.0210672	0.00466237	6.22587e-06	0.000299995	0.434162	TRUE	TRUE	NA	NA	NA	NA	NA	NA	NA
HF	ARHGAP42	GTEx	Pancreas	1	-0.0350415	0.00775727	6.26505e-06	0.000301694	NA	TRUE	TRUE	NA	NA	NA	NA	NA	NA	NA
HF	C15orf57	GTEx	Esophagus_Muscularis	1	0.014729	0.00326062	6.26505e-06	0.000301694	NA	TRUE	TRUE	NA	NA	NA	NA	NA	NA	NA
HFrEF	METRN	GTEx	Cells_Cultured_fibroblasts	1	0.163065	0.0361015	6.27652e-06	0.000950871	NA	TRUE	FALSE	NA	NA	NA	NA	NA	NA	NA
HF	KAT8	GTEx	Artery_Coronary	1	0.0405726	0.00898392	6.29803e-06	0.000302715	NA	TRUE	TRUE	NA	NA	NA	NA	NA	NA	NA
HF	KAT8	GTEx	Brain_Cerebellum	1	0.0268907	0.00595437	6.29803e-06	0.000302715	NA	TRUE	TRUE	NA	NA	NA	NA	NA	NA	NA
HF	RBM43	GTEx	Pituitary	1	-0.0610228	0.0135122	6.29803e-06	0.000302715	NA	FALSE	FALSE	NA	NA	NA	NA	NA	NA	NA
HF	ENO3	Olink	NA	1	0.148936	0.0329787	6.29803e-06	0.000302715	NA	TRUE	TRUE	NA	NA	NA	NA	NA	NA	NA
HF	KAT8	GTEx	Heart_Left_Ventricle	1	0.0403448	0.00893349	6.29803e-06	0.000302715	NA	TRUE	TRUE	NA	NA	NA	NA	NA	NA	NA
HF	PSMG1	GTEx	Small_Intestine_Terminal_Ileum	1	-0.02838	0.00628551	6.32715e-06	0.000303453	NA	TRUE	TRUE	NA	NA	NA	Rasooly2025, Rasooly2025, Rasooly2025	HFrEF, HFrEF, HFrEF	2.06E-06, 2.06E-06, 2.06E-06	eQTL, eQTL, eQTL
HF	HLA-DQB1	GTEx	Esophagus_Muscularis	2	-0.0174691	0.00386941	6.34172e-06	0.000304058	0.0726575	FALSE	FALSE	NA	NA	NA	NA	NA	NA	NA
HF	DPH7	GTEx	Skin_Not_Sun_Exposed_Suprapubic	1	-0.0681668	0.0151002	6.35305e-06	0.000304317	NA	FALSE	FALSE	NA	NA	NA	NA	NA	NA	NA
HF	DPH7	GTEx	Esophagus_Muscularis	1	-0.134137	0.0297139	6.35305e-06	0.000304317	NA	FALSE	FALSE	NA	NA	NA	NA	NA	NA	NA
HF	DPH7	GTEx	Pituitary	1	-0.043572	0.00965203	6.35305e-06	0.000304317	NA	FALSE	FALSE	NA	NA	NA	NA	NA	NA	NA
HF	KAT8	GTEx	Breast_Mammary_Tissue	2	0.0322022	0.00713425	6.36908e-06	0.000304991	0.0305664	TRUE	TRUE	NA	NA	NA	NA	NA	NA	NA
HFrEF	LMF1	GTEx	Brain_Amygdala	1	-0.0659119	0.0146044	6.38694e-06	0.000966646	NA	TRUE	TRUE	NA	NA	NA	NA	NA	NA	NA
HF	HOXC8	GTEx	Esophagus_Gastroesophageal_Junction	1	0.0433153	0.00960081	6.4332e-06	0.000307679	NA	FALSE	FALSE	NA	NA	NA	NA	NA	NA	NA
HF	HOXC8	GTEx	Artery_Coronary	1	0.0253769	0.00562477	6.4332e-06	0.000307679	NA	FALSE	FALSE	NA	NA	NA	NA	NA	NA	NA
HF	HOXC8	GTEx	Lung	1	0.0380592	0.0084358	6.4332e-06	0.000307679	NA	FALSE	FALSE	NA	NA	NA	NA	NA	NA	NA
HF	PLK1S1	eQTLGen	NA	1	0.0544445	0.0120676	6.4332e-06	0.000307679	NA	FALSE	FALSE	NA	NA	NA	NA	NA	NA	NA
HF	CTNNAL1	GTEx	Thyroid	1	0.108574	0.0240729	6.47653e-06	0.000309463	NA	TRUE	TRUE	NA	NA	NA	NA	NA	NA	NA
HFpEF	LRRC37A2	GTEx	Brain_Substantia_nigra	1	0.0355175	0.00787528	6.48276e-06	0.0102389	NA	TRUE	TRUE	NA	NA	NA	Rasooly2025, Rasooly2025, Rasooly2025, Rasooly2025, Rasooly2025, Rasooly2025	HFpEF, HFpEF, HFpEF, HFpEF, HFpEF, HFpEF	2.06E-06, 2.06E-06, 2.06E-06, 2.06E-06, 2.06E-06, 2.06E-06	eQTL, eQTL, eQTL, eQTL, eQTL, eQTL
HF	FAM118A	GTEx	Cells_Cultured_fibroblasts	2	0.0122596	0.00271976	6.55696e-06	0.00031321	0.426196	FALSE	FALSE	NA	NA	NA	NA	NA	NA	NA
HFrEF	MIA3	GTEx	Brain_Caudate_basal_ganglia	1	-0.151187	0.0335488	6.59077e-06	0.000976921	NA	TRUE	TRUE	Rasooly2023, Lee2025	EUR, Multi-ancestry	HF, HF	Rasooly2025	HFrEF	2.06e-06	eQTL
HFrEF	NARFL	GTEx	Heart_Atrial_Appendage	1	0.12693	0.0281708	6.61398e-06	0.000976921	NA	TRUE	FALSE	NA	NA	NA	NA	NA	NA	NA
HFrEF	NARFL	GTEx	Stomach	1	0.102825	0.0228209	6.61398e-06	0.000976921	NA	TRUE	FALSE	NA	NA	NA	NA	NA	NA	NA
HFrEF	NARFL	GTEx	Colon_Sigmoid	1	0.0738515	0.0163905	6.61398e-06	0.000976921	NA	TRUE	FALSE	NA	NA	NA	NA	NA	NA	NA
HFrEF	NARFL	GTEx	Liver	1	0.119456	0.026512	6.61398e-06	0.000976921	NA	TRUE	FALSE	NA	NA	NA	NA	NA	NA	NA
HFrEF	NARFL	GTEx	Brain_Frontal_Cortex_BA9	1	0.107437	0.0238444	6.61398e-06	0.000976921	NA	TRUE	FALSE	NA	NA	NA	NA	NA	NA	NA
HFrEF	NARFL	GTEx	Breast_Mammary_Tissue	1	0.109356	0.0242704	6.61398e-06	0.000976921	NA	TRUE	FALSE	NA	NA	NA	NA	NA	NA	NA
HFrEF	NARFL	GTEx	Cells_Cultured_fibroblasts	1	0.174902	0.0388176	6.61398e-06	0.000976921	NA	TRUE	FALSE	NA	NA	NA	NA	NA	NA	NA
HFrEF	NARFL	GTEx	Ovary	1	0.0531413	0.0117941	6.61398e-06	0.000976921	NA	TRUE	FALSE	NA	NA	NA	NA	NA	NA	NA
HFrEF	NARFL	GTEx	Adrenal_Gland	1	0.073364	0.0162823	6.61398e-06	0.000976921	NA	TRUE	FALSE	NA	NA	NA	NA	NA	NA	NA
HFrEF	NARFL	GTEx	Uterus	1	0.0515578	0.0114427	6.61398e-06	0.000976921	NA	TRUE	FALSE	NA	NA	NA	NA	NA	NA	NA
HFrEF	NARFL	GTEx	Brain_Putamen_basal_ganglia	1	0.102924	0.0228428	6.61398e-06	0.000976921	NA	TRUE	FALSE	NA	NA	NA	NA	NA	NA	NA
HFrEF	NARFL	GTEx	Brain_Cortex	1	0.0651464	0.0144585	6.61398e-06	0.000976921	NA	TRUE	FALSE	NA	NA	NA	NA	NA	NA	NA
HFpEF	CELSR2	Olink	NA	1	-0.0889135	0.0197339	6.61801e-06	0.0102389	NA	TRUE	FALSE	Joseph , Shah, Henry2025	EUR, EUR, Multi-ancestry	HF, HF, HF	Rasooly2025, Rasooly2025, Rasooly2025	HFrEF, HFrEF, HFrEF	2.06E-06, 2.06E-06, 2.06E-06	eQTL, eQTL, eQTL
HFpEF	ARL17A	GTEx	Brain_Cerebellar_Hemisphere	1	0.0389895	0.00865441	6.63246e-06	0.0102389	NA	TRUE	TRUE	NA	NA	NA	Rasooly2025, Rasooly2025, Rasooly2025, Rasooly2025, Rasooly2025	HFpEF, HFpEF, HFpEF, HFpEF, HFpEF	2.06E-06, 2.06E-06, 2.06E-06, 2.06E-06, 2.06E-06	eQTL, eQTL, eQTL, eQTL, eQTL
HFpEF	LRRC37A2	GTEx	Liver	1	0.0482075	0.0107005	6.63246e-06	0.0102389	NA	TRUE	TRUE	NA	NA	NA	Rasooly2025, Rasooly2025, Rasooly2025, Rasooly2025, Rasooly2025, Rasooly2025	HFpEF, HFpEF, HFpEF, HFpEF, HFpEF, HFpEF	2.06E-06, 2.06E-06, 2.06E-06, 2.06E-06, 2.06E-06, 2.06E-06	eQTL, eQTL, eQTL, eQTL, eQTL, eQTL
HFpEF	LRRC37A2	GTEx	Brain_Cerebellar_Hemisphere	1	0.03372	0.00748475	6.63246e-06	0.0102389	NA	TRUE	TRUE	NA	NA	NA	Rasooly2025, Rasooly2025, Rasooly2025, Rasooly2025, Rasooly2025, Rasooly2025	HFpEF, HFpEF, HFpEF, HFpEF, HFpEF, HFpEF	2.06E-06, 2.06E-06, 2.06E-06, 2.06E-06, 2.06E-06, 2.06E-06	eQTL, eQTL, eQTL, eQTL, eQTL, eQTL
HFrEF	P4HTM	GTEx	Colon_Transverse	1	-0.241225	0.0535441	6.63246e-06	0.000978709	NA	TRUE	TRUE	NA	NA	NA	Rasooly2025, Rasooly2025, Rasooly2025, Rasooly2025, Rasooly2025, Rasooly2025, Rasooly2025, Rasooly2025, Rasooly2025, Rasooly2025, Rasooly2025, Rasooly2025, Rasooly2025	HFrEF, HFrEF, HFrEF, HFrEF, HFrEF, HFrEF, HFrEF, HFrEF, HFrEF, HFrEF, HFrEF, HFrEF, HFrEF	2.06E-06, 2.06E-06, 2.06E-06, 2.06E-06, 2.06E-06, 2.06E-06, 2.06E-06, 2.06E-06, 2.06E-06, 2.06E-06, 2.06E-06, 2.06E-06, 2.06E-06	eQTL, eQTL, eQTL, eQTL, eQTL, eQTL, eQTL, eQTL, eQTL, eQTL, eQTL, eQTL, eQTL
HF	CASP7	GTEx	Brain_Caudate_basal_ganglia	2	-0.0236682	0.00525871	6.77119e-06	0.000319454	0.519236	FALSE	FALSE	NA	NA	NA	NA	NA	NA	NA
HFpEF	LRRC37A2	GTEx	Colon_Transverse	1	0.0400221	0.0088938	6.79535e-06	0.0102389	NA	TRUE	TRUE	NA	NA	NA	Rasooly2025, Rasooly2025, Rasooly2025, Rasooly2025, Rasooly2025, Rasooly2025	HFpEF, HFpEF, HFpEF, HFpEF, HFpEF, HFpEF	2.06E-06, 2.06E-06, 2.06E-06, 2.06E-06, 2.06E-06, 2.06E-06	eQTL, eQTL, eQTL, eQTL, eQTL, eQTL
HF	SLC25A26	GTEx	Heart_Atrial_Appendage	1	-0.0416605	0.00925789	6.79535e-06	0.000319454	NA	FALSE	FALSE	NA	NA	NA	NA	NA	NA	NA
HF	SEPT1	GTEx	Skin_Not_Sun_Exposed_Suprapubic	1	-0.0348324	0.00774054	6.79535e-06	0.000319454	NA	FALSE	FALSE	NA	NA	NA	NA	NA	NA	NA
HF	SEPT1	GTEx	Breast_Mammary_Tissue	1	-0.0443508	0.00985573	6.79535e-06	0.000319454	NA	FALSE	FALSE	NA	NA	NA	NA	NA	NA	NA
HF	SEPT1	GTEx	Colon_Sigmoid	1	-0.0482682	0.0107263	6.79535e-06	0.000319454	NA	FALSE	FALSE	NA	NA	NA	NA	NA	NA	NA
HF	ANAPC4	GTEx	Thyroid	1	0.0241883	0.00537517	6.79535e-06	0.000319454	NA	TRUE	TRUE	Lee2025	Multi-ancestry	HF	NA	NA	NA	NA
HF	ANAPC4	GTEx	Heart_Left_Ventricle	1	0.0366905	0.00815345	6.79535e-06	0.000319454	NA	TRUE	TRUE	Lee2025	Multi-ancestry	HF	NA	NA	NA	NA
HF	ANAPC4	GTEx	Cells_Cultured_fibroblasts	1	0.0442013	0.00982251	6.79535e-06	0.000319454	NA	TRUE	TRUE	Lee2025	Multi-ancestry	HF	NA	NA	NA	NA
HF	ANAPC4	GTEx	Adipose_Visceral_Omentum	1	0.0371991	0.00826646	6.79535e-06	0.000319454	NA	TRUE	TRUE	Lee2025	Multi-ancestry	HF	NA	NA	NA	NA
HF	ANAPC4	GTEx	Nerve_Tibial	1	0.0211176	0.00469279	6.79535e-06	0.000319454	NA	TRUE	TRUE	Lee2025	Multi-ancestry	HF	NA	NA	NA	NA
HF	ANAPC4	GTEx	Skin_Not_Sun_Exposed_Suprapubic	1	0.0240489	0.0053442	6.79535e-06	0.000319454	NA	TRUE	TRUE	Lee2025	Multi-ancestry	HF	NA	NA	NA	NA
HF	ANAPC4	GTEx	Skin_Sun_Exposed_Lower_leg	1	0.0253536	0.00563414	6.79535e-06	0.000319454	NA	TRUE	TRUE	Lee2025	Multi-ancestry	HF	NA	NA	NA	NA
HF	BBS7	GTEx	Brain_Cerebellum	1	-0.0407927	0.00906505	6.79535e-06	0.000319454	NA	FALSE	FALSE	NA	NA	NA	NA	NA	NA	NA
HF	BOLA2	GTEx	Skin_Not_Sun_Exposed_Suprapubic	1	-0.025618	0.00569289	6.79535e-06	0.000319454	NA	TRUE	TRUE	NA	NA	NA	NA	NA	NA	NA
HF	C3orf38	eQTLGen	NA	1	0.0891528	0.0198117	6.79535e-06	0.000319454	NA	TRUE	TRUE	NA	NA	NA	NA	NA	NA	NA
HF	CEBPZ	GTEx	Breast_Mammary_Tissue	1	0.0531362	0.011808	6.79535e-06	0.000319454	NA	FALSE	FALSE	NA	NA	NA	NA	NA	NA	NA
HF	DCAF16	GTEx	Adipose_Visceral_Omentum	1	-0.0533803	0.0118623	6.79535e-06	0.000319454	NA	FALSE	FALSE	NA	NA	NA	NA	NA	NA	NA
HF	DCAF16	GTEx	Nerve_Tibial	1	-0.0553089	0.0122909	6.79535e-06	0.000319454	NA	FALSE	FALSE	NA	NA	NA	NA	NA	NA	NA
HF	DCAF16	GTEx	Esophagus_Muscularis	1	-0.0546558	0.0121457	6.79535e-06	0.000319454	NA	FALSE	FALSE	NA	NA	NA	NA	NA	NA	NA
HF	DCAF16	GTEx	Pancreas	1	-0.0536916	0.0119315	6.79535e-06	0.000319454	NA	FALSE	FALSE	NA	NA	NA	NA	NA	NA	NA
HFpEF	LRRC37A2	GTEx	Brain_Cerebellum	1	0.0369411	0.00820914	6.79535e-06	0.0102389	NA	TRUE	TRUE	NA	NA	NA	Rasooly2025, Rasooly2025, Rasooly2025, Rasooly2025, Rasooly2025, Rasooly2025	HFpEF, HFpEF, HFpEF, HFpEF, HFpEF, HFpEF	2.06E-06, 2.06E-06, 2.06E-06, 2.06E-06, 2.06E-06, 2.06E-06	eQTL, eQTL, eQTL, eQTL, eQTL, eQTL
HF	MYO19	GTEx	Heart_Left_Ventricle	1	0.0420323	0.0093405	6.79535e-06	0.000319454	NA	TRUE	TRUE	NA	NA	NA	NA	NA	NA	NA
HF	NEK4	GTEx	Lung	1	-0.0956475	0.021255	6.79535e-06	0.000319454	NA	TRUE	TRUE	NA	NA	NA	NA	NA	NA	NA
HF	NPIPB12	GTEx	Esophagus_Mucosa	1	0.0259601	0.00576892	6.79535e-06	0.000319454	NA	TRUE	TRUE	NA	NA	NA	NA	NA	NA	NA
HF	PCDHB14	GTEx	Esophagus_Muscularis	1	0.0667756	0.014839	6.79535e-06	0.000319454	NA	FALSE	FALSE	NA	NA	NA	NA	NA	NA	NA
HF	QPRT	GTEx	Breast_Mammary_Tissue	1	0.0710168	0.0157815	6.79535e-06	0.000319454	NA	TRUE	TRUE	NA	NA	NA	NA	NA	NA	NA
HF	RCC1L	GTEx	Liver	1	0.051951	0.0115447	6.79535e-06	0.000319454	NA	TRUE	TRUE	NA	NA	NA	NA	NA	NA	NA
HF	TMEM241	GTEx	Nerve_Tibial	1	-0.0507972	0.0112883	6.79535e-06	0.000319454	NA	TRUE	TRUE	NA	NA	NA	NA	NA	NA	NA
HF	TMEM241	GTEx	Esophagus_Muscularis	1	-0.0570113	0.0126692	6.79535e-06	0.000319454	NA	TRUE	TRUE	NA	NA	NA	NA	NA	NA	NA
HF	TRAF3	GTEx	Brain_Cortex	1	0.0561191	0.0124709	6.79535e-06	0.000319454	NA	FALSE	FALSE	Lee2025	Multi-ancestry	HF	NA	NA	NA	NA
HF	XPO4	GTEx	Thyroid	1	0.0931866	0.0207081	6.79535e-06	0.000319454	NA	FALSE	FALSE	NA	NA	NA	NA	NA	NA	NA
HF	SEPT1	GTEx	Cells_Cultured_fibroblasts	1	-0.0444486	0.00987746	6.79535e-06	0.000319454	NA	FALSE	FALSE	NA	NA	NA	NA	NA	NA	NA
HF	BCKDK	eQTLGen	NA	1	-0.0532737	0.0118386	6.79535e-06	0.000319454	NA	TRUE	TRUE	NA	NA	NA	NA	NA	NA	NA
HF	BOLA2	GTEx	Esophagus_Gastroesophageal_Junction	1	-0.0258948	0.0057544	6.79535e-06	0.000319454	NA	TRUE	TRUE	NA	NA	NA	NA	NA	NA	NA
HF	DCAF16	GTEx	Adipose_Subcutaneous	1	-0.0400008	0.00888906	6.79535e-06	0.000319454	NA	FALSE	FALSE	NA	NA	NA	NA	NA	NA	NA
HF	DCAF16	GTEx	Esophagus_Mucosa	1	-0.0798432	0.0177429	6.79535e-06	0.000319454	NA	FALSE	FALSE	NA	NA	NA	NA	NA	NA	NA
HF	GOSR2	GTEx	Muscle_Skeletal	1	0.0926275	0.0205839	6.79535e-06	0.000319454	NA	TRUE	TRUE	Henry2025	Multi-ancestry	HF	NA	NA	NA	NA
HF	NPIPB12	GTEx	Heart_Atrial_Appendage	1	0.0370309	0.00822909	6.79535e-06	0.000319454	NA	TRUE	TRUE	NA	NA	NA	NA	NA	NA	NA
HF	NPIPB12	GTEx	Heart_Left_Ventricle	1	0.0458235	0.010183	6.79535e-06	0.000319454	NA	TRUE	TRUE	NA	NA	NA	NA	NA	NA	NA
HF	NPIPB12	GTEx	Esophagus_Gastroesophageal_Junction	1	0.0305938	0.00679863	6.79535e-06	0.000319454	NA	TRUE	TRUE	NA	NA	NA	NA	NA	NA	NA
HF	PIWIL2	GTEx	Adipose_Subcutaneous	2	0.0155429	0.00345559	6.86286e-06	0.00032253	0.613771	TRUE	TRUE	NA	NA	NA	NA	NA	NA	NA
HF	RPAP1	GTEx	Esophagus_Mucosa	2	-0.0287737	0.00639936	6.91349e-06	0.00032481	0.66802	FALSE	FALSE	NA	NA	NA	NA	NA	NA	NA
HFrEF	MRPL35	GTEx	Artery_Aorta	2	0.0612953	0.0136376	6.97072e-06	0.00102468	0.88804	TRUE	FALSE	NA	NA	NA	Rasooly2025	HFrEF	2.06e-06	eQTL
HFrEF	DAG1	Olink	NA	1	-0.554688	0.123438	7.00058e-06	0.0010271	NA	TRUE	FALSE	NA	NA	NA	NA	NA	NA	NA
HFrEF	YY1AP1	GTEx	Testis	1	-0.0579986	0.0129067	7.00058e-06	0.0010271	NA	FALSE	FALSE	NA	NA	NA	NA	NA	NA	NA
HFrEF	CHRNB1	GTEx	Adipose_Visceral_Omentum	2	0.0961209	0.0213992	7.06233e-06	0.00103517	0.578398	TRUE	TRUE	NA	NA	NA	NA	NA	NA	NA
HF	EVI5	GTEx	Colon_Sigmoid	1	0.0505186	0.0112554	7.17695e-06	0.000336675	NA	TRUE	TRUE	Lee2025	Multi-ancestry	HF	NA	NA	NA	NA
HF	NUCB2	GTEx	Breast_Mammary_Tissue	1	0.0553179	0.0123247	7.17695e-06	0.000336675	NA	FALSE	FALSE	NA	NA	NA	NA	NA	NA	NA
HF	DEFB124	GTEx	Adipose_Subcutaneous	1	-0.0397665	0.00886102	7.19608e-06	0.000337367	NA	FALSE	FALSE	NA	NA	NA	NA	NA	NA	NA
HFrEF	METRN	GTEx	Spleen	1	0.0799633	0.0178179	7.19608e-06	0.00105377	NA	TRUE	FALSE	NA	NA	NA	NA	NA	NA	NA
HF	DEFB124	GTEx	Muscle_Skeletal	1	-0.0213474	0.00475676	7.19608e-06	0.000337367	NA	FALSE	FALSE	NA	NA	NA	NA	NA	NA	NA
HFrEF	NOS1AP	GTEx	Muscle_Skeletal	1	-0.129376	0.0288325	7.21723e-06	0.00105586	NA	FALSE	FALSE	NA	NA	NA	NA	NA	NA	NA
HFrEF	PEAK1	GTEx	Brain_Cerebellar_Hemisphere	1	0.0945727	0.0210778	7.22866e-06	0.00105653	NA	FALSE	FALSE	NA	NA	NA	NA	NA	NA	NA
HF	KAT8	GTEx	Skin_Not_Sun_Exposed_Suprapubic	2	0.02519	0.00561445	7.23531e-06	0.000339001	0.0760221	TRUE	TRUE	NA	NA	NA	NA	NA	NA	NA
HFrEF	GFM1	GTEx	Brain_Cerebellum	1	-0.0481128	0.0107239	7.24073e-06	0.00105728	NA	FALSE	FALSE	NA	NA	NA	NA	NA	NA	NA
HF	TGFB1	GTEx	Adrenal_Gland	1	0.0197931	0.00441171	7.24073e-06	0.000339152	NA	FALSE	FALSE	NA	NA	NA	NA	NA	NA	NA
HFpEF	HLA-DQA2	GTEx	Pituitary	3	-0.0373344	0.00832216	7.25263e-06	0.0102389	0.208238	FALSE	FALSE	NA	NA	NA	NA	NA	NA	NA
HF	IFT80	GTEx	Adrenal_Gland	1	-0.0344591	0.00768197	7.26701e-06	0.000340073	NA	FALSE	FALSE	NA	NA	NA	NA	NA	NA	NA
HF	PLCB3	eQTLGen	NA	1	-0.102404	0.0228334	7.29658e-06	0.000341146	NA	FALSE	FALSE	NA	NA	NA	NA	NA	NA	NA
HF	RIBC2	GTEx	Adipose_Subcutaneous	1	0.0422044	0.0094125	7.3301e-06	0.000341915	NA	FALSE	FALSE	NA	NA	NA	NA	NA	NA	NA
HF	BBS7	GTEx	Muscle_Skeletal	1	-0.062543	0.0139484	7.3301e-06	0.000341915	NA	FALSE	FALSE	NA	NA	NA	NA	NA	NA	NA
HF	IFT80	GTEx	Brain_Putamen_basal_ganglia	1	-0.0545673	0.0121697	7.3301e-06	0.000341915	NA	FALSE	FALSE	NA	NA	NA	NA	NA	NA	NA
HF	KAT8	GTEx	Liver	1	0.0441672	0.00985025	7.3301e-06	0.000341915	NA	TRUE	TRUE	NA	NA	NA	NA	NA	NA	NA
HF	NMT1	GTEx	Adipose_Subcutaneous	1	0.0675912	0.0150743	7.3301e-06	0.000341915	NA	FALSE	FALSE	NA	NA	NA	NA	NA	NA	NA
HF	PIWIL2	GTEx	Nerve_Tibial	2	0.0142051	0.00316832	7.34423e-06	0.000341915	0.976061	TRUE	TRUE	NA	NA	NA	NA	NA	NA	NA
HF	CENPV	GTEx	Artery_Tibial	1	-0.0164564	0.00367103	7.36843e-06	0.000341915	NA	FALSE	FALSE	NA	NA	NA	NA	NA	NA	NA
HF	CENPV	GTEx	Adipose_Subcutaneous	1	-0.0406984	0.00907888	7.36843e-06	0.000341915	NA	FALSE	FALSE	NA	NA	NA	NA	NA	NA	NA
HF	CENPV	GTEx	Esophagus_Gastroesophageal_Junction	1	-0.0266389	0.00594252	7.36843e-06	0.000341915	NA	FALSE	FALSE	NA	NA	NA	NA	NA	NA	NA
HF	CENPV	GTEx	Esophagus_Muscularis	1	-0.0231347	0.00516082	7.36843e-06	0.000341915	NA	FALSE	FALSE	NA	NA	NA	NA	NA	NA	NA
HF	CENPV	GTEx	Muscle_Skeletal	1	-0.042895	0.00956888	7.36843e-06	0.000341915	NA	FALSE	FALSE	NA	NA	NA	NA	NA	NA	NA
HF	CENPV	GTEx	Prostate	1	-0.0214535	0.00478578	7.36843e-06	0.000341915	NA	FALSE	FALSE	NA	NA	NA	NA	NA	NA	NA
HF	CENPV	GTEx	Brain_Nucleus_accumbens_basal_ganglia	1	-0.0177963	0.00396995	7.36843e-06	0.000341915	NA	FALSE	FALSE	NA	NA	NA	NA	NA	NA	NA
HF	CENPV	GTEx	Brain_Substantia_nigra	1	-0.0151822	0.00338679	7.36843e-06	0.000341915	NA	FALSE	FALSE	NA	NA	NA	NA	NA	NA	NA
HF	CENPV	GTEx	Brain_Hippocampus	1	-0.0185981	0.00414881	7.36843e-06	0.000341915	NA	FALSE	FALSE	NA	NA	NA	NA	NA	NA	NA
HF	CENPV	GTEx	Brain_Frontal_Cortex_BA9	1	-0.020523	0.00457821	7.36843e-06	0.000341915	NA	FALSE	FALSE	NA	NA	NA	NA	NA	NA	NA
HF	ADAMTS13	GTEx	Brain_Cerebellar_Hemisphere	1	-0.0306484	0.00683695	7.36843e-06	0.000341915	NA	TRUE	TRUE	NA	NA	NA	NA	NA	NA	NA
HF	CENPV	GTEx	Adipose_Visceral_Omentum	1	-0.0387785	0.00865058	7.36843e-06	0.000341915	NA	FALSE	FALSE	NA	NA	NA	NA	NA	NA	NA
HF	CENPV	GTEx	Pituitary	1	-0.0357254	0.00796951	7.36843e-06	0.000341915	NA	FALSE	FALSE	NA	NA	NA	NA	NA	NA	NA
HF	CENPV	GTEx	Brain_Cerebellum	1	-0.0238993	0.00533138	7.36843e-06	0.000341915	NA	FALSE	FALSE	NA	NA	NA	NA	NA	NA	NA
HF	CENPV	GTEx	Brain_Putamen_basal_ganglia	1	-0.017189	0.00383447	7.36843e-06	0.000341915	NA	FALSE	FALSE	NA	NA	NA	NA	NA	NA	NA
HF	CENPV	GTEx	Brain_Spinal_cord_cervical_c-1	1	-0.0167255	0.00373107	7.36843e-06	0.000341915	NA	FALSE	FALSE	NA	NA	NA	NA	NA	NA	NA
HF	CENPV	GTEx	Brain_Caudate_basal_ganglia	1	-0.0183645	0.00409669	7.36843e-06	0.000341915	NA	FALSE	FALSE	NA	NA	NA	NA	NA	NA	NA
HF	CENPV	GTEx	Brain_Hypothalamus	1	-0.022042	0.00491705	7.36843e-06	0.000341915	NA	FALSE	FALSE	NA	NA	NA	NA	NA	NA	NA
HF	CENPV	GTEx	Brain_Anterior_cingulate_cortex_BA24	1	-0.0161112	0.00359403	7.36843e-06	0.000341915	NA	FALSE	FALSE	NA	NA	NA	NA	NA	NA	NA
HF	FKRP	GTEx	Breast_Mammary_Tissue	2	0.01733	0.00386691	7.4082e-06	0.000343451	0.386712	FALSE	FALSE	NA	NA	NA	NA	NA	NA	NA
HF	FAM118A	GTEx	Esophagus_Mucosa	2	0.0124357	0.00277716	7.54e-06	0.000349456	0.342678	FALSE	FALSE	NA	NA	NA	NA	NA	NA	NA
HFrEF	ATPAF1	eQTLGen	NA	1	-0.271034	0.0605287	7.54241e-06	0.0010982	NA	FALSE	FALSE	NA	NA	NA	NA	NA	NA	NA
HFpEF	CRHR1	GTEx	Esophagus_Muscularis	1	0.112658	0.0251708	7.61513e-06	0.0102389	NA	FALSE	FALSE	NA	NA	NA	NA	NA	NA	NA
HFpEF	LRRC37A2	GTEx	Brain_Putamen_basal_ganglia	1	0.0373765	0.00835094	7.61513e-06	0.0102389	NA	TRUE	TRUE	NA	NA	NA	Rasooly2025, Rasooly2025, Rasooly2025, Rasooly2025, Rasooly2025, Rasooly2025	HFpEF, HFpEF, HFpEF, HFpEF, HFpEF, HFpEF	2.06E-06, 2.06E-06, 2.06E-06, 2.06E-06, 2.06E-06, 2.06E-06	eQTL, eQTL, eQTL, eQTL, eQTL, eQTL
HF	C3orf38	GTEx	Nerve_Tibial	1	0.0536464	0.011988	7.64113e-06	0.000353718	NA	TRUE	TRUE	NA	NA	NA	NA	NA	NA	NA
HF	C3orf38	GTEx	Prostate	1	0.0375974	0.00840165	7.64113e-06	0.000353718	NA	TRUE	TRUE	NA	NA	NA	NA	NA	NA	NA
HF	SENP3	GTEx	Esophagus_Mucosa	1	0.0873695	0.0195239	7.64113e-06	0.000353718	NA	TRUE	FALSE	NA	NA	NA	Rasooly2025	HFrEF	2.06e-06	eQTL
HF	APIP	GTEx	Pituitary	2	-0.0114285	0.00255447	7.68017e-06	0.000355312	0.822227	FALSE	FALSE	NA	NA	NA	NA	NA	NA	NA
HFrEF	PEAK1	GTEx	Brain_Frontal_Cortex_BA9	1	0.0952155	0.0212835	7.68833e-06	0.00111839	NA	FALSE	FALSE	NA	NA	NA	NA	NA	NA	NA
HFpEF	LRRC37A	GTEx	Brain_Cerebellum	2	0.0378972	0.00847248	7.71358e-06	0.0102389	0.0796471	TRUE	TRUE	Lee2025	Multi-ancestry	HF	Rasooly2025	HFpEF	2.06e-06	eQTL
HFrEF	FUT11	GTEx	Brain_Cerebellum	1	0.0771209	0.0172415	7.71395e-06	0.00112105	NA	TRUE	TRUE	NA	NA	NA	Shah, Rasooly2025, Rasooly2025, Rasooly2025, Rasooly2025, Rasooly2025, Rasooly2025, Rasooly2025, Rasooly2025, Rasooly2025, Rasooly2025, Rasooly2025, Rasooly2025, Rasooly2025, Rasooly2025, Rasooly2025	HF, HFrEF, HFrEF, HFrEF, HFrEF, HFrEF, HFrEF, HFrEF, HFrEF, HFrEF, HFrEF, HFrEF, HFrEF, HFrEF, HFrEF, HFrEF	4.73E-05, 2.06E-06, 2.06E-06, 2.06E-06, 2.06E-06, 2.06E-06, 2.06E-06, 2.06E-06, 2.06E-06, 2.06E-06, 2.06E-06, 2.06E-06, 2.06E-06, 2.06E-06, 2.06E-06, 2.06E-06	eQTL, eQTL, eQTL, eQTL, eQTL, eQTL, eQTL, eQTL, eQTL, eQTL, eQTL, eQTL, eQTL, eQTL, eQTL, eQTL
HF	HIP1R	eQTLGen	NA	1	0.149121	0.0333477	7.76009e-06	0.000358902	NA	TRUE	TRUE	Lee2025	Multi-ancestry	HF	NA	NA	NA	NA
HFpEF	CELSR2	GTEx	Liver	1	-0.0380612	0.0085124	7.77585e-06	0.0102389	NA	TRUE	FALSE	Joseph , Shah, Henry2025	EUR, EUR, Multi-ancestry	HF, HF, HF	Rasooly2025, Rasooly2025, Rasooly2025	HFrEF, HFrEF, HFrEF	2.06E-06, 2.06E-06, 2.06E-06	eQTL, eQTL, eQTL
HFpEF	PSRC1	eQTLGen	NA	1	-0.0794204	0.0177624	7.77585e-06	0.0102389	NA	TRUE	FALSE	Rasooly2023, Lee2025	EUR, Multi-ancestry	HF, HF	Shah, Rasooly2025, Rasooly2025, Rasooly2025, Rasooly2025, Rasooly2025, Rasooly2025, Rasooly2025, Rasooly2025, Rasooly2025, Rasooly2025	HF, HFrEF, HFrEF, HFrEF, HFrEF, HFrEF, HFrEF, HFrEF, HFrEF, HFrEF, HFrEF	4.73E-05, 2.06E-06, 2.06E-06, 2.06E-06, 2.06E-06, 2.06E-06, 2.06E-06, 2.06E-06, 2.06E-06, 2.06E-06, 2.06E-06	eQTL, eQTL, eQTL, eQTL, eQTL, eQTL, eQTL, eQTL, eQTL, eQTL, eQTL
HFpEF	CELSR2	GTEx	Muscle_Skeletal	1	-0.0721325	0.0161325	7.77585e-06	0.0102389	NA	TRUE	FALSE	Joseph , Shah, Henry2025	EUR, EUR, Multi-ancestry	HF, HF, HF	Rasooly2025, Rasooly2025, Rasooly2025	HFrEF, HFrEF, HFrEF	2.06E-06, 2.06E-06, 2.06E-06	eQTL, eQTL, eQTL
HFpEF	CELSR2	GTEx	Pancreas	1	-0.132135	0.029552	7.77585e-06	0.0102389	NA	TRUE	FALSE	Joseph , Shah, Henry2025	EUR, EUR, Multi-ancestry	HF, HF, HF	Rasooly2025, Rasooly2025, Rasooly2025	HFrEF, HFrEF, HFrEF	2.06E-06, 2.06E-06, 2.06E-06	eQTL, eQTL, eQTL
HFpEF	PSRC1	GTEx	Liver	1	-0.0320031	0.00715751	7.77585e-06	0.0102389	NA	TRUE	FALSE	Rasooly2023, Lee2025	EUR, Multi-ancestry	HF, HF	Shah, Rasooly2025, Rasooly2025, Rasooly2025, Rasooly2025, Rasooly2025, Rasooly2025, Rasooly2025, Rasooly2025, Rasooly2025, Rasooly2025	HF, HFrEF, HFrEF, HFrEF, HFrEF, HFrEF, HFrEF, HFrEF, HFrEF, HFrEF, HFrEF	4.73E-05, 2.06E-06, 2.06E-06, 2.06E-06, 2.06E-06, 2.06E-06, 2.06E-06, 2.06E-06, 2.06E-06, 2.06E-06, 2.06E-06	eQTL, eQTL, eQTL, eQTL, eQTL, eQTL, eQTL, eQTL, eQTL, eQTL, eQTL
HFpEF	PSRC1	GTEx	Esophagus_Mucosa	1	-0.093024	0.0208048	7.77585e-06	0.0102389	NA	TRUE	FALSE	Rasooly2023, Lee2025	EUR, Multi-ancestry	HF, HF	Shah, Rasooly2025, Rasooly2025, Rasooly2025, Rasooly2025, Rasooly2025, Rasooly2025, Rasooly2025, Rasooly2025, Rasooly2025, Rasooly2025	HF, HFrEF, HFrEF, HFrEF, HFrEF, HFrEF, HFrEF, HFrEF, HFrEF, HFrEF, HFrEF	4.73E-05, 2.06E-06, 2.06E-06, 2.06E-06, 2.06E-06, 2.06E-06, 2.06E-06, 2.06E-06, 2.06E-06, 2.06E-06, 2.06E-06	eQTL, eQTL, eQTL, eQTL, eQTL, eQTL, eQTL, eQTL, eQTL, eQTL, eQTL
HFpEF	SORT1	GTEx	Liver	1	-0.0311402	0.00696452	7.77585e-06	0.0102389	NA	TRUE	FALSE	NA	NA	NA	Rasooly2025, Rasooly2025	HFrEF, HFrEF	2.06E-06, 2.06E-06	eQTL, eQTL
HF	ALDH16A1	GTEx	Artery_Coronary	1	0.0329251	0.00736483	7.80048e-06	0.000360446	NA	FALSE	FALSE	NA	NA	NA	NA	NA	NA	NA
HF	ALDH16A1	GTEx	Brain_Putamen_basal_ganglia	1	0.0233645	0.00522627	7.80048e-06	0.000360446	NA	FALSE	FALSE	NA	NA	NA	NA	NA	NA	NA
HF	IFT80	GTEx	Artery_Aorta	1	-0.0607454	0.0135878	7.80048e-06	0.000360446	NA	FALSE	FALSE	NA	NA	NA	NA	NA	NA	NA
HFpEF	ARL17A	GTEx	Brain_Hypothalamus	1	0.0369959	0.00827541	7.80048e-06	0.0102389	NA	TRUE	TRUE	NA	NA	NA	Rasooly2025, Rasooly2025, Rasooly2025, Rasooly2025, Rasooly2025	HFpEF, HFpEF, HFpEF, HFpEF, HFpEF	2.06E-06, 2.06E-06, 2.06E-06, 2.06E-06, 2.06E-06	eQTL, eQTL, eQTL, eQTL, eQTL
HFrEF	GTF2IRD2	GTEx	Nerve_Tibial	2	0.0467437	0.0104585	7.8428e-06	0.00113655	0.83823	TRUE	TRUE	Lee2025	Multi-ancestry	HF	NA	NA	NA	NA
HF	HTR1D	GTEx	Nerve_Tibial	1	0.052055	0.0116487	7.8678e-06	0.000363448	NA	FALSE	FALSE	NA	NA	NA	NA	NA	NA	NA
HF	CLEC18A	GTEx	Colon_Sigmoid	2	-0.0162613	0.00363945	7.89321e-06	0.000364512	0.234408	TRUE	TRUE	NA	NA	NA	NA	NA	NA	NA
HF	FAM19A3	GTEx	Brain_Cerebellum	1	0.0261465	0.00585229	7.90496e-06	0.000364836	NA	FALSE	FALSE	NA	NA	NA	NA	NA	NA	NA
HF	IQCB1	GTEx	Cells_EBV-transformed_lymphocytes	1	-0.0166439	0.00372625	7.94478e-06	0.000364928	NA	FALSE	FALSE	NA	NA	NA	NA	NA	NA	NA
HF	CCNA2	eQTLGen	NA	1	0.139154	0.0311539	7.94478e-06	0.000364928	NA	FALSE	FALSE	NA	NA	NA	NA	NA	NA	NA
HF	NMT1	GTEx	Adipose_Visceral_Omentum	1	0.0663444	0.0148532	7.94478e-06	0.000364928	NA	FALSE	FALSE	NA	NA	NA	NA	NA	NA	NA
HF	NMT1	GTEx	Artery_Aorta	1	0.0462548	0.0103556	7.94478e-06	0.000364928	NA	FALSE	FALSE	NA	NA	NA	NA	NA	NA	NA
HF	NMT1	GTEx	Pituitary	1	0.0398545	0.00892265	7.94478e-06	0.000364928	NA	FALSE	FALSE	NA	NA	NA	NA	NA	NA	NA
HF	NMT1	GTEx	Stomach	1	0.0598044	0.013389	7.94478e-06	0.000364928	NA	FALSE	FALSE	NA	NA	NA	NA	NA	NA	NA
HF	NMT1	GTEx	Spleen	1	0.0540819	0.0121079	7.94478e-06	0.000364928	NA	FALSE	FALSE	NA	NA	NA	NA	NA	NA	NA
HF	RNF34	GTEx	Testis	1	0.0403051	0.00902352	7.94478e-06	0.000364928	NA	FALSE	FALSE	NA	NA	NA	NA	NA	NA	NA
HFpEF	ARL17A	GTEx	Brain_Cerebellum	1	0.0387631	0.00868224	8.02011e-06	0.0102389	NA	TRUE	TRUE	NA	NA	NA	Rasooly2025, Rasooly2025, Rasooly2025, Rasooly2025, Rasooly2025	HFpEF, HFpEF, HFpEF, HFpEF, HFpEF	2.06E-06, 2.06E-06, 2.06E-06, 2.06E-06, 2.06E-06	eQTL, eQTL, eQTL, eQTL, eQTL
HF	TAX1BP1	eQTLGen	NA	1	-0.146296	0.0327703	8.03363e-06	0.000368789	NA	FALSE	FALSE	NA	NA	NA	NA	NA	NA	NA
HF	TMEM245	GTEx	Skin_Not_Sun_Exposed_Suprapubic	2	-0.0358897	0.00803966	8.04123e-06	0.000369028	0.776054	FALSE	FALSE	Lee2025	Multi-ancestry	HF	NA	NA	NA	NA
HF	NME7	GTEx	Esophagus_Gastroesophageal_Junction	2	-0.0198525	0.00444751	8.05401e-06	0.000369505	0.016224	TRUE	TRUE	NA	NA	NA	NA	NA	NA	NA
HF	RSF1	eQTLGen	NA	1	-0.0860639	0.0192821	8.06637e-06	0.000369852	NA	FALSE	FALSE	NA	NA	NA	NA	NA	NA	NA
HF	KAT8	GTEx	Thyroid	2	0.0304915	0.00683223	8.08612e-06	0.000370648	0.0667756	TRUE	TRUE	NA	NA	NA	NA	NA	NA	NA
HF	RAB29	GTEx	Artery_Aorta	2	-0.019248	0.00431362	8.11445e-06	0.000371836	0.446425	FALSE	FALSE	NA	NA	NA	NA	NA	NA	NA
HF	PRDX1	Fenland	NA	2	-0.059785	0.013402	8.16168e-06	0.000373889	0.0987112	TRUE	TRUE	NA	NA	NA	NA	NA	NA	NA
HF	STRN4	GTEx	Muscle_Skeletal	2	-0.0277379	0.00621929	8.19649e-06	0.000375372	0.453469	FALSE	FALSE	NA	NA	NA	NA	NA	NA	NA
HF	ATF6B	GTEx	Thyroid	1	0.062851	0.0140939	8.21666e-06	0.000376073	NA	TRUE	TRUE	NA	NA	NA	NA	NA	NA	NA
HF	FEZ2	GTEx	Adipose_Subcutaneous	1	0.101647	0.0227935	8.21666e-06	0.000376073	NA	FALSE	FALSE	NA	NA	NA	NA	NA	NA	NA
HFrEF	RRAGD	GTEx	Muscle_Skeletal	2	0.0955949	0.0214499	8.32444e-06	0.00120407	0.150837	TRUE	FALSE	Lee2025	Multi-ancestry	HF	NA	NA	NA	NA
HF	FAM118A	GTEx	Heart_Left_Ventricle	2	0.0124912	0.00280311	8.34314e-06	0.000381296	0.295606	FALSE	FALSE	NA	NA	NA	NA	NA	NA	NA
HF	DOK2	ARIC	NA	2	-0.0557985	0.0125231	8.36364e-06	0.00038212	0.126014	FALSE	FALSE	NA	NA	NA	NA	NA	NA	NA
HF	MARCH2	GTEx	Cells_Cultured_fibroblasts	1	0.0320575	0.00719659	8.40711e-06	0.000382746	NA	TRUE	TRUE	NA	NA	NA	NA	NA	NA	NA
HF	MARCH2	GTEx	Spleen	1	0.0300015	0.00673502	8.40711e-06	0.000382746	NA	TRUE	TRUE	NA	NA	NA	NA	NA	NA	NA
HF	MARCH2	GTEx	Adrenal_Gland	1	0.0305321	0.00685415	8.40711e-06	0.000382746	NA	TRUE	TRUE	NA	NA	NA	NA	NA	NA	NA
HF	MARCH2	GTEx	Brain_Hypothalamus	1	0.0277615	0.00623217	8.40711e-06	0.000382746	NA	TRUE	TRUE	NA	NA	NA	NA	NA	NA	NA
HF	PSMG1	GTEx	Nerve_Tibial	1	-0.0367604	0.00825233	8.40711e-06	0.000382746	NA	TRUE	TRUE	NA	NA	NA	Rasooly2025, Rasooly2025, Rasooly2025	HFrEF, HFrEF, HFrEF	2.06E-06, 2.06E-06, 2.06E-06	eQTL, eQTL, eQTL
HF	MARCH2	GTEx	Pituitary	1	0.0276803	0.00621395	8.40711e-06	0.000382746	NA	TRUE	TRUE	NA	NA	NA	NA	NA	NA	NA
HF	MARCH2	GTEx	Colon_Transverse	1	0.055252	0.0124035	8.40711e-06	0.000382746	NA	TRUE	TRUE	NA	NA	NA	NA	NA	NA	NA
HF	MARCH2	GTEx	Brain_Cerebellum	1	0.0305624	0.00686094	8.40711e-06	0.000382746	NA	TRUE	TRUE	NA	NA	NA	NA	NA	NA	NA
HF	MARCH2	GTEx	Brain_Putamen_basal_ganglia	1	0.0209823	0.00471032	8.40711e-06	0.000382746	NA	TRUE	TRUE	NA	NA	NA	NA	NA	NA	NA
HF	MARCH2	GTEx	Brain_Nucleus_accumbens_basal_ganglia	1	0.0282837	0.0063494	8.40711e-06	0.000382746	NA	TRUE	TRUE	NA	NA	NA	NA	NA	NA	NA
HF	MARCH2	GTEx	Brain_Caudate_basal_ganglia	1	0.0238775	0.00536025	8.40711e-06	0.000382746	NA	TRUE	TRUE	NA	NA	NA	NA	NA	NA	NA
HF	MARCH2	GTEx	Brain_Amygdala	1	0.0293102	0.00657983	8.40711e-06	0.000382746	NA	TRUE	TRUE	NA	NA	NA	NA	NA	NA	NA
HFrEF	CHRNB1	GTEx	Adrenal_Gland	1	0.093752	0.0210464	8.40711e-06	0.0012126	NA	TRUE	TRUE	NA	NA	NA	NA	NA	NA	NA
HFrEF	CHRNB1	GTEx	Brain_Caudate_basal_ganglia	1	0.0932853	0.0209416	8.40711e-06	0.0012126	NA	TRUE	TRUE	NA	NA	NA	NA	NA	NA	NA
HFrEF	CHRNB1	GTEx	Brain_Cortex	1	0.126159	0.0283214	8.40711e-06	0.0012126	NA	TRUE	TRUE	NA	NA	NA	NA	NA	NA	NA
HF	CABLES2	GTEx	Artery_Tibial	2	-0.0218953	0.00491678	8.46054e-06	0.00038506	0.386875	FALSE	FALSE	NA	NA	NA	NA	NA	NA	NA
HF	CES2	GTEx	Heart_Left_Ventricle	1	-0.0473578	0.0106347	8.46295e-06	0.00038506	NA	FALSE	FALSE	NA	NA	NA	NA	NA	NA	NA
HFrEF	RBM6	GTEx	Brain_Hypothalamus	1	-0.0907874	0.0203922	8.50525e-06	0.00122216	NA	TRUE	TRUE	NA	NA	NA	NA	NA	NA	NA
HFrEF	RBM6	GTEx	Lung	1	-0.0791641	0.0177815	8.50525e-06	0.00122216	NA	TRUE	TRUE	NA	NA	NA	NA	NA	NA	NA
HFrEF	RBM6	GTEx	Brain_Hippocampus	1	-0.100006	0.0224629	8.50525e-06	0.00122216	NA	TRUE	TRUE	NA	NA	NA	NA	NA	NA	NA
HFpEF	FUBP1	GTEx	Skin_Not_Sun_Exposed_Suprapubic	1	-0.206648	0.0464184	8.51329e-06	0.0102389	NA	TRUE	FALSE	NA	NA	NA	NA	NA	NA	NA
HFpEF	FUBP1	GTEx	Breast_Mammary_Tissue	1	-0.197098	0.0442734	8.51329e-06	0.0102389	NA	TRUE	FALSE	NA	NA	NA	NA	NA	NA	NA
HFpEF	FUBP1	GTEx	Esophagus_Mucosa	1	-0.247644	0.0556273	8.51329e-06	0.0102389	NA	TRUE	FALSE	NA	NA	NA	NA	NA	NA	NA
HFpEF	FUBP1	GTEx	Artery_Tibial	1	-0.23389	0.0525377	8.51329e-06	0.0102389	NA	TRUE	FALSE	NA	NA	NA	NA	NA	NA	NA
HFpEF	FUBP1	GTEx	Heart_Atrial_Appendage	1	-0.15146	0.0340218	8.51329e-06	0.0102389	NA	TRUE	FALSE	NA	NA	NA	NA	NA	NA	NA
HFpEF	FUBP1	GTEx	Adipose_Subcutaneous	1	-0.209435	0.0470444	8.51329e-06	0.0102389	NA	TRUE	FALSE	NA	NA	NA	NA	NA	NA	NA
HFpEF	FUBP1	GTEx	Thyroid	1	-0.220424	0.0495128	8.51329e-06	0.0102389	NA	TRUE	FALSE	NA	NA	NA	NA	NA	NA	NA
HFpEF	FUBP1	GTEx	Adipose_Visceral_Omentum	1	-0.25977	0.0583511	8.51329e-06	0.0102389	NA	TRUE	FALSE	NA	NA	NA	NA	NA	NA	NA
HFpEF	FUBP1	GTEx	Artery_Aorta	1	-0.19643	0.0441233	8.51329e-06	0.0102389	NA	TRUE	FALSE	NA	NA	NA	NA	NA	NA	NA
HFpEF	FUBP1	GTEx	Skin_Sun_Exposed_Lower_leg	1	-0.185741	0.0417221	8.51329e-06	0.0102389	NA	TRUE	FALSE	NA	NA	NA	NA	NA	NA	NA
HFpEF	FUBP1	GTEx	Nerve_Tibial	1	-0.228482	0.0513229	8.51329e-06	0.0102389	NA	TRUE	FALSE	NA	NA	NA	NA	NA	NA	NA
HFpEF	FUBP1	GTEx	Esophagus_Gastroesophageal_Junction	1	-0.170583	0.0383172	8.51329e-06	0.0102389	NA	TRUE	FALSE	NA	NA	NA	NA	NA	NA	NA
HFpEF	FUBP1	GTEx	Esophagus_Muscularis	1	-0.184845	0.0415209	8.51329e-06	0.0102389	NA	TRUE	FALSE	NA	NA	NA	NA	NA	NA	NA
HFpEF	FUBP1	GTEx	Muscle_Skeletal	1	-0.270232	0.0607009	8.51329e-06	0.0102389	NA	TRUE	FALSE	NA	NA	NA	NA	NA	NA	NA
HFpEF	FUBP1	GTEx	Brain_Cerebellum	1	-0.199183	0.0447417	8.51329e-06	0.0102389	NA	TRUE	FALSE	NA	NA	NA	NA	NA	NA	NA
HFpEF	FUBP1	GTEx	Lung	1	-0.229115	0.0514651	8.51329e-06	0.0102389	NA	TRUE	FALSE	NA	NA	NA	NA	NA	NA	NA
HFpEF	FUBP1	GTEx	Pancreas	1	-0.149719	0.0336308	8.51329e-06	0.0102389	NA	TRUE	FALSE	NA	NA	NA	NA	NA	NA	NA
HFrEF	C1GALT1	GTEx	Colon_Transverse	2	0.0626016	0.0140626	8.52137e-06	0.00122333	0.254514	TRUE	TRUE	NA	NA	NA	NA	NA	NA	NA
HF	ANKDD1B	GTEx	Thyroid	1	0.048248	0.0108383	8.52277e-06	0.00038687	NA	FALSE	FALSE	NA	NA	NA	NA	NA	NA	NA
HF	GNA12	GTEx	Colon_Transverse	1	-0.0797192	0.0179079	8.52277e-06	0.00038687	NA	TRUE	TRUE	NA	NA	NA	NA	NA	NA	NA
HF	CCDC101	eQTLGen	NA	1	-0.024631	0.00553305	8.52277e-06	0.00038687	NA	FALSE	FALSE	NA	NA	NA	NA	NA	NA	NA
HF	HMGCR	eQTLGen	NA	1	-0.108012	0.0242637	8.52277e-06	0.00038687	NA	FALSE	FALSE	NA	NA	NA	NA	NA	NA	NA
HF	SULT1A1	GTEx	Skin_Sun_Exposed_Lower_leg	1	-0.0478412	0.0107469	8.52277e-06	0.00038687	NA	TRUE	TRUE	NA	NA	NA	NA	NA	NA	NA
HFpEF	LRRC37A2	GTEx	Pancreas	1	0.0439732	0.00987944	8.54791e-06	0.0102389	NA	TRUE	TRUE	NA	NA	NA	Rasooly2025, Rasooly2025, Rasooly2025, Rasooly2025, Rasooly2025, Rasooly2025	HFpEF, HFpEF, HFpEF, HFpEF, HFpEF, HFpEF	2.06E-06, 2.06E-06, 2.06E-06, 2.06E-06, 2.06E-06, 2.06E-06	eQTL, eQTL, eQTL, eQTL, eQTL, eQTL
HF	SEPT4	GTEx	Esophagus_Muscularis	1	-0.0761898	0.0171213	8.58703e-06	0.0003891	NA	FALSE	FALSE	NA	NA	NA	NA	NA	NA	NA
HF	C3orf38	GTEx	Skin_Not_Sun_Exposed_Suprapubic	1	0.0798895	0.0179527	8.58703e-06	0.0003891	NA	TRUE	TRUE	NA	NA	NA	NA	NA	NA	NA
HF	GADD45B	eQTLGen	NA	1	-0.0576941	0.012965	8.58703e-06	0.0003891	NA	FALSE	FALSE	NA	NA	NA	NA	NA	NA	NA
HF	MAP2K5	GTEx	Adipose_Subcutaneous	1	0.0440065	0.0098891	8.58703e-06	0.0003891	NA	FALSE	FALSE	Lee2025	Multi-ancestry	HF	NA	NA	NA	NA
HF	SKOR1	GTEx	Artery_Aorta	1	0.0494	0.0111011	8.58703e-06	0.0003891	NA	TRUE	TRUE	NA	NA	NA	NA	NA	NA	NA
HF	SKOR1	GTEx	Nerve_Tibial	1	0.0735979	0.0165389	8.58703e-06	0.0003891	NA	TRUE	TRUE	NA	NA	NA	NA	NA	NA	NA
HFrEF	CTNNAL1	GTEx	Heart_Atrial_Appendage	1	0.178086	0.0400259	8.61605e-06	0.00123577	NA	TRUE	TRUE	NA	NA	NA	NA	NA	NA	NA
HF	ZNF142	GTEx	Adipose_Subcutaneous	1	-0.0570211	0.0128158	8.61605e-06	0.000390185	NA	FALSE	FALSE	NA	NA	NA	NA	NA	NA	NA
HF	ZNF142	GTEx	Skin_Sun_Exposed_Lower_leg	1	-0.0700448	0.015743	8.61605e-06	0.000390185	NA	FALSE	FALSE	NA	NA	NA	NA	NA	NA	NA
HF	VPS37B	GTEx	Nerve_Tibial	1	0.029743	0.00668534	8.62792e-06	0.000390608	NA	TRUE	TRUE	NA	NA	NA	NA	NA	NA	NA
HF	APIP	GTEx	Heart_Left_Ventricle	2	-0.0135999	0.00305723	8.64982e-06	0.000391316	0.462724	FALSE	FALSE	NA	NA	NA	NA	NA	NA	NA
HF	GNPTG	eQTLGen	NA	1	0.0759398	0.0170717	8.65623e-06	0.000391316	NA	FALSE	FALSE	NA	NA	NA	NA	NA	NA	NA
HF	TRAF3	GTEx	Thyroid	1	0.0724679	0.0162912	8.65623e-06	0.000391316	NA	FALSE	FALSE	Lee2025	Multi-ancestry	HF	NA	NA	NA	NA
HF	DCAKD	GTEx	Lung	2	-0.027596	0.00620489	8.68933e-06	0.000392697	0.263691	TRUE	TRUE	NA	NA	NA	NA	NA	NA	NA
HFrEF	GFM1	GTEx	Adipose_Visceral_Omentum	1	-0.161636	0.0363558	8.7506e-06	0.00125272	NA	FALSE	FALSE	NA	NA	NA	NA	NA	NA	NA
HFrEF	GFM1	GTEx	Colon_Transverse	1	-0.132857	0.0298828	8.7506e-06	0.00125272	NA	FALSE	FALSE	NA	NA	NA	NA	NA	NA	NA
HFpEF	ARL17A	GTEx	Adrenal_Gland	1	0.0488821	0.0109957	8.76695e-06	0.0104198	NA	TRUE	TRUE	NA	NA	NA	Rasooly2025, Rasooly2025, Rasooly2025, Rasooly2025, Rasooly2025	HFpEF, HFpEF, HFpEF, HFpEF, HFpEF	2.06E-06, 2.06E-06, 2.06E-06, 2.06E-06, 2.06E-06	eQTL, eQTL, eQTL, eQTL, eQTL
HFrEF	GEN1	GTEx	Heart_Left_Ventricle	2	-0.0352128	0.00792249	8.80286e-06	0.00125798	0.100254	FALSE	FALSE	NA	NA	NA	NA	NA	NA	NA
HFrEF	FGF11	GTEx	Muscle_Skeletal	1	-0.0709669	0.0159676	8.81193e-06	0.00125798	NA	FALSE	FALSE	NA	NA	NA	NA	NA	NA	NA
HF	PROZ	GTEx	Spleen	1	0.0198667	0.00447002	8.81193e-06	0.000397423	NA	TRUE	TRUE	NA	NA	NA	NA	NA	NA	NA
HFrEF	TMEM102	GTEx	Muscle_Skeletal	1	-0.110075	0.024767	8.81193e-06	0.00125798	NA	FALSE	FALSE	NA	NA	NA	NA	NA	NA	NA
HF	USP39	GTEx	Heart_Atrial_Appendage	1	-0.0802644	0.0180595	8.81193e-06	0.000397423	NA	TRUE	TRUE	NA	NA	NA	NA	NA	NA	NA
HF	USP39	GTEx	Heart_Left_Ventricle	1	-0.088517	0.0199163	8.81193e-06	0.000397423	NA	TRUE	TRUE	NA	NA	NA	NA	NA	NA	NA
HFrEF	TBC1D2B	GTEx	Skin_Not_Sun_Exposed_Suprapubic	1	-0.13755	0.0309585	8.86975e-06	0.00126506	NA	FALSE	FALSE	NA	NA	NA	NA	NA	NA	NA
HF	ACSF3	GTEx	Heart_Atrial_Appendage	2	-0.0246339	0.00554443	8.87106e-06	0.000399973	0.95587	FALSE	FALSE	NA	NA	NA	NA	NA	NA	NA
HF	CCNT2	GTEx	Stomach	1	-0.0595259	0.0134011	8.91844e-06	0.000401659	NA	FALSE	FALSE	NA	NA	NA	NA	NA	NA	NA
HF	LCORL	GTEx	Ovary	1	-0.0445392	0.0100271	8.91844e-06	0.000401659	NA	FALSE	FALSE	NA	NA	NA	NA	NA	NA	NA
HF	APIP	GTEx	Skin_Not_Sun_Exposed_Suprapubic	3	-0.0116286	0.00261795	8.91887e-06	0.000401659	0.708388	FALSE	FALSE	NA	NA	NA	NA	NA	NA	NA
HF	CDC16	GTEx	Small_Intestine_Terminal_Ileum	1	0.03077	0.00692835	8.94684e-06	0.000401746	NA	FALSE	FALSE	Lee2025	Multi-ancestry	HF	NA	NA	NA	NA
HF	C1orf50	GTEx	Brain_Hippocampus	1	-0.0253008	0.00569687	8.94684e-06	0.000401746	NA	FALSE	FALSE	NA	NA	NA	NA	NA	NA	NA
HF	CDC16	GTEx	Skin_Not_Sun_Exposed_Suprapubic	1	0.0189349	0.00426348	8.94684e-06	0.000401746	NA	FALSE	FALSE	Lee2025	Multi-ancestry	HF	NA	NA	NA	NA
HF	CDC16	GTEx	Colon_Transverse	1	0.0214325	0.00482587	8.94684e-06	0.000401746	NA	FALSE	FALSE	Lee2025	Multi-ancestry	HF	NA	NA	NA	NA
HF	CDC16	GTEx	Esophagus_Mucosa	1	0.016638	0.00374631	8.94684e-06	0.000401746	NA	FALSE	FALSE	Lee2025	Multi-ancestry	HF	NA	NA	NA	NA
HF	ECE2	GTEx	Colon_Sigmoid	1	0.0569285	0.0128183	8.94684e-06	0.000401746	NA	TRUE	TRUE	Lee2025	Multi-ancestry	HF	NA	NA	NA	NA
HF	SLC12A9	eQTLGen	NA	1	-0.0866557	0.0195119	8.94684e-06	0.000401746	NA	FALSE	FALSE	NA	NA	NA	NA	NA	NA	NA
HF	TMCO6	GTEx	Skin_Sun_Exposed_Lower_leg	1	0.0818915	0.0184391	8.94684e-06	0.000401746	NA	TRUE	TRUE	NA	NA	NA	NA	NA	NA	NA
HF	WDR55	GTEx	Thyroid	1	0.0768748	0.0173096	8.94684e-06	0.000401746	NA	FALSE	FALSE	NA	NA	NA	NA	NA	NA	NA
HF	P2RY11	GTEx	Adipose_Subcutaneous	1	0.0502936	0.0113299	9.03676e-06	0.000405076	NA	FALSE	FALSE	NA	NA	NA	NA	NA	NA	NA
HF	P2RY11	GTEx	Adipose_Visceral_Omentum	1	0.0519288	0.0116983	9.03676e-06	0.000405076	NA	FALSE	FALSE	NA	NA	NA	NA	NA	NA	NA
HF	P2RY11	GTEx	Pancreas	1	0.0334401	0.00753321	9.03676e-06	0.000405076	NA	FALSE	FALSE	NA	NA	NA	NA	NA	NA	NA
HF	AAMDC	Olink	NA	1	-0.0169618	0.00382106	9.03676e-06	0.000405076	NA	FALSE	FALSE	NA	NA	NA	NA	NA	NA	NA
HF	ANGPTL6	GTEx	Nerve_Tibial	1	0.0293469	0.00661112	9.03676e-06	0.000405076	NA	FALSE	FALSE	NA	NA	NA	NA	NA	NA	NA
HF	APIP	GTEx	Nerve_Tibial	2	-0.0116947	0.00263464	9.04522e-06	0.000405338	0.817575	FALSE	FALSE	NA	NA	NA	NA	NA	NA	NA
HFrEF	MST1R	GTEx	Brain_Cerebellum	1	0.0570085	0.0128445	9.06485e-06	0.00129169	NA	TRUE	TRUE	NA	NA	NA	Rasooly2025	HFrEF	2.06e-06	eQTL
HF	APOA1BP	eQTLGen	NA	1	0.0550996	0.0124168	9.10097e-06	0.000407481	NA	FALSE	FALSE	NA	NA	NA	NA	NA	NA	NA
HF	NAXE	GTEx	Skin_Sun_Exposed_Lower_leg	1	0.0699379	0.0157607	9.10097e-06	0.000407481	NA	FALSE	FALSE	NA	NA	NA	NA	NA	NA	NA
HF	KAT8	GTEx	Esophagus_Mucosa	2	0.0254551	0.00573762	9.14208e-06	0.000409162	0.0215157	TRUE	TRUE	NA	NA	NA	NA	NA	NA	NA
HF	NCR3	Fenland	NA	1	0.0537563	0.0121172	9.14912e-06	0.000409162	NA	FALSE	FALSE	NA	NA	NA	NA	NA	NA	NA
HF	NCR3	ARIC	NA	1	0.039326	0.00886446	9.14912e-06	0.000409162	NA	FALSE	FALSE	NA	NA	NA	NA	NA	NA	NA
HF	NCR3	ARIC_AA	NA	1	0.0321101	0.00723794	9.14912e-06	0.000409162	NA	FALSE	FALSE	NA	NA	NA	NA	NA	NA	NA
HF	APIP	GTEx	Thyroid	2	-0.0103511	0.00233387	9.1996e-06	0.0004113	0.769917	FALSE	FALSE	NA	NA	NA	NA	NA	NA	NA
HFrEF	CHMP3	GTEx	Artery_Aorta	2	-0.0884233	0.0199371	9.20224e-06	0.00130883	0.484645	TRUE	FALSE	Levin	Multi_ancestry	HF	NA	NA	NA	NA
HFpEF	CRTC1	GTEx	Artery_Tibial	1	0.180368	0.0406765	9.24103e-06	0.0108988	NA	FALSE	FALSE	Lee2025	Multi-ancestry	HF	NA	NA	NA	NA
HF	GP1BA	GTEx	Artery_Tibial	1	0.0433566	0.00977968	9.27872e-06	0.000413878	NA	FALSE	FALSE	NA	NA	NA	Shah	HF	1.39e-06	pQTL
HF	BBS7	GTEx	Cells_Cultured_fibroblasts	1	-0.0394475	0.00889793	9.27872e-06	0.000413878	NA	FALSE	FALSE	NA	NA	NA	NA	NA	NA	NA
HF	DPYSL5	GTEx	Brain_Cortex	1	0.0411077	0.00927242	9.27872e-06	0.000413878	NA	TRUE	TRUE	NA	NA	NA	NA	NA	NA	NA
HF	IQCB1	eQTLGen	NA	1	-0.0246035	0.00554966	9.27872e-06	0.000413878	NA	FALSE	FALSE	NA	NA	NA	NA	NA	NA	NA
HF	LUZP1	GTEx	Heart_Atrial_Appendage	1	0.0729471	0.0164542	9.27872e-06	0.000413878	NA	FALSE	FALSE	NA	NA	NA	NA	NA	NA	NA
HF	MAPRE3	GTEx	Skin_Not_Sun_Exposed_Suprapubic	1	-0.0525624	0.0118562	9.27872e-06	0.000413878	NA	TRUE	TRUE	NA	NA	NA	NA	NA	NA	NA
HF	RAB23	GTEx	Heart_Atrial_Appendage	1	-0.0765	0.0172557	9.27872e-06	0.000413878	NA	TRUE	TRUE	NA	NA	NA	NA	NA	NA	NA
HF	APIP	GTEx	Spleen	2	-0.0120842	0.00272614	9.30583e-06	0.000414871	0.641272	FALSE	FALSE	NA	NA	NA	NA	NA	NA	NA
HF	PRPF8	eQTLGen	NA	1	-0.174138	0.0392848	9.30636e-06	0.000414871	NA	FALSE	FALSE	NA	NA	NA	NA	NA	NA	NA
HFrEF	ERICH4	GTEx	Nerve_Tibial	1	-0.0927205	0.0209186	9.31759e-06	0.00132157	NA	TRUE	TRUE	NA	NA	NA	NA	NA	NA	NA
HF	GRP	Olink	NA	1	-0.0371041	0.00837104	9.31759e-06	0.000415252	NA	FALSE	FALSE	NA	NA	NA	NA	NA	NA	NA
HFrEF	PDLIM5	GTEx	Skin_Not_Sun_Exposed_Suprapubic	1	-0.132711	0.0299409	9.31759e-06	0.00132157	NA	TRUE	TRUE	Henry2025	Multi-ancestry	HF	Rasooly2025	HFrEF	2.06e-06	eQTL
HFrEF	CTNNAL1	GTEx	Artery_Tibial	3	0.0824667	0.0186084	9.34923e-06	0.00132483	0.124616	TRUE	TRUE	NA	NA	NA	NA	NA	NA	NA
HFrEF	WDR73	GTEx	Adipose_Subcutaneous	1	-0.110223	0.0248788	9.40673e-06	0.00132807	NA	TRUE	TRUE	NA	NA	NA	NA	NA	NA	NA
HFrEF	WDR73	GTEx	Spleen	1	-0.0640188	0.01445	9.40673e-06	0.00132807	NA	TRUE	TRUE	NA	NA	NA	NA	NA	NA	NA
HFrEF	WDR73	GTEx	Lung	1	-0.115417	0.0260512	9.40673e-06	0.00132807	NA	TRUE	TRUE	NA	NA	NA	NA	NA	NA	NA
HFpEF	DSC2	GTEx	Adrenal_Gland	1	-0.072348	0.016331	9.41861e-06	0.0110234	NA	FALSE	FALSE	NA	NA	NA	NA	NA	NA	NA
HF	ALDH16A1	GTEx	Adipose_Subcutaneous	2	0.0354027	0.00799162	9.42453e-06	0.000419775	0.0438126	FALSE	FALSE	NA	NA	NA	NA	NA	NA	NA
HF	CCDC92	GTEx	Skin_Not_Sun_Exposed_Suprapubic	1	-0.0924726	0.0208809	9.48593e-06	0.000421779	NA	TRUE	TRUE	NA	NA	NA	Rasooly2025, Rasooly2025, Rasooly2025, Rasooly2025, Rasooly2025, Rasooly2025	HFrEF, HFrEF, HFrEF, HFrEF, HFrEF, HFrEF	2.06E-06, 2.06E-06, 2.06E-06, 2.06E-06, 2.06E-06, 2.06E-06	eQTL, eQTL, eQTL, eQTL, eQTL, eQTL
HF	POR	GTEx	Lung	1	-0.0584589	0.0132004	9.48593e-06	0.000421779	NA	TRUE	FALSE	NA	NA	NA	NA	NA	NA	NA
HF	REV3L	GTEx	Brain_Cerebellum	1	0.0370869	0.00837447	9.48593e-06	0.000421779	NA	FALSE	FALSE	NA	NA	NA	NA	NA	NA	NA
HF	CCDC92	GTEx	Spleen	1	-0.0352108	0.00795083	9.48593e-06	0.000421779	NA	TRUE	TRUE	NA	NA	NA	Rasooly2025, Rasooly2025, Rasooly2025, Rasooly2025, Rasooly2025, Rasooly2025	HFrEF, HFrEF, HFrEF, HFrEF, HFrEF, HFrEF	2.06E-06, 2.06E-06, 2.06E-06, 2.06E-06, 2.06E-06, 2.06E-06	eQTL, eQTL, eQTL, eQTL, eQTL, eQTL
HF	CCDC92	GTEx	Esophagus_Mucosa	1	-0.06346	0.0143297	9.48593e-06	0.000421779	NA	TRUE	TRUE	NA	NA	NA	Rasooly2025, Rasooly2025, Rasooly2025, Rasooly2025, Rasooly2025, Rasooly2025	HFrEF, HFrEF, HFrEF, HFrEF, HFrEF, HFrEF	2.06E-06, 2.06E-06, 2.06E-06, 2.06E-06, 2.06E-06, 2.06E-06	eQTL, eQTL, eQTL, eQTL, eQTL, eQTL
HF	CCDC92	GTEx	Adipose_Subcutaneous	2	-0.0435637	0.00983875	9.52112e-06	0.000423222	0.00181251	TRUE	TRUE	NA	NA	NA	Rasooly2025, Rasooly2025, Rasooly2025, Rasooly2025, Rasooly2025, Rasooly2025	HFrEF, HFrEF, HFrEF, HFrEF, HFrEF, HFrEF	2.06E-06, 2.06E-06, 2.06E-06, 2.06E-06, 2.06E-06, 2.06E-06	eQTL, eQTL, eQTL, eQTL, eQTL, eQTL
HF	LEPR	Fenland	NA	3	0.011985	0.00270685	9.52664e-06	0.000423346	0.0362029	TRUE	TRUE	NA	NA	NA	NA	NA	NA	NA
HFrEF	ATF6B	GTEx	Brain_Frontal_Cortex_BA9	1	0.0981806	0.0221794	9.57004e-06	0.00134989	NA	TRUE	TRUE	NA	NA	NA	NA	NA	NA	NA
HF	ISCA1	eQTLGen	NA	1	0.0286897	0.00648355	9.64423e-06	0.000428227	NA	FALSE	FALSE	NA	NA	NA	NA	NA	NA	NA
HFrEF	APEH	GTEx	Nerve_Tibial	1	-0.238136	0.053816	9.64423e-06	0.0013591	NA	TRUE	FALSE	NA	NA	NA	NA	NA	NA	NA
HF	MARCH2	GTEx	Adipose_Subcutaneous	1	0.0292565	0.00661278	9.67813e-06	0.000428227	NA	TRUE	TRUE	NA	NA	NA	NA	NA	NA	NA
HF	MARCH2	GTEx	Heart_Left_Ventricle	1	0.0243545	0.00550478	9.67813e-06	0.000428227	NA	TRUE	TRUE	NA	NA	NA	NA	NA	NA	NA
HF	MARCH2	GTEx	Skin_Sun_Exposed_Lower_leg	1	0.0286875	0.00648417	9.67813e-06	0.000428227	NA	TRUE	TRUE	NA	NA	NA	NA	NA	NA	NA
HF	MARCH2	GTEx	Nerve_Tibial	1	0.0237279	0.00536316	9.67813e-06	0.000428227	NA	TRUE	TRUE	NA	NA	NA	NA	NA	NA	NA
HF	MARCH2	GTEx	Testis	1	0.0248598	0.005619	9.67813e-06	0.000428227	NA	TRUE	TRUE	NA	NA	NA	NA	NA	NA	NA
HF	MARCH2	GTEx	Stomach	1	0.0363283	0.00821118	9.67813e-06	0.000428227	NA	TRUE	TRUE	NA	NA	NA	NA	NA	NA	NA
HF	ACSF3	GTEx	Brain_Amygdala	1	-0.0245565	0.00555044	9.67813e-06	0.000428227	NA	FALSE	FALSE	NA	NA	NA	NA	NA	NA	NA
HF	MARCH2	GTEx	Artery_Tibial	1	0.0246587	0.00557353	9.67813e-06	0.000428227	NA	TRUE	TRUE	NA	NA	NA	NA	NA	NA	NA
HF	MARCH2	GTEx	Adipose_Visceral_Omentum	1	0.0392635	0.00887462	9.67813e-06	0.000428227	NA	TRUE	TRUE	NA	NA	NA	NA	NA	NA	NA
HF	MARCH2	GTEx	Skin_Not_Sun_Exposed_Suprapubic	1	0.0299028	0.00675885	9.67813e-06	0.000428227	NA	TRUE	TRUE	NA	NA	NA	NA	NA	NA	NA
HF	MARCH2	GTEx	Artery_Aorta	1	0.0200236	0.00452587	9.67813e-06	0.000428227	NA	TRUE	TRUE	NA	NA	NA	NA	NA	NA	NA
HF	MARCH2	GTEx	Esophagus_Gastroesophageal_Junction	1	0.0296978	0.00671253	9.67813e-06	0.000428227	NA	TRUE	TRUE	NA	NA	NA	NA	NA	NA	NA
HF	MARCH2	GTEx	Esophagus_Mucosa	1	0.0338042	0.00764067	9.67813e-06	0.000428227	NA	TRUE	TRUE	NA	NA	NA	NA	NA	NA	NA
HF	MARCH2	GTEx	Pancreas	1	0.0298394	0.00674452	9.67813e-06	0.000428227	NA	TRUE	TRUE	NA	NA	NA	NA	NA	NA	NA
HFpEF	HLA-DQA2	eQTLGen	NA	1	-0.0478201	0.0108123	9.74461e-06	0.0112335	NA	FALSE	FALSE	NA	NA	NA	NA	NA	NA	NA
HFpEF	HLA-DRB1	eQTLGen	NA	1	0.0556956	0.0125929	9.74461e-06	0.0112335	NA	TRUE	TRUE	NA	NA	NA	NA	NA	NA	NA
HFrEF	CTNNAL1	GTEx	Stomach	1	0.200473	0.0453352	9.77832e-06	0.00137547	NA	TRUE	TRUE	NA	NA	NA	NA	NA	NA	NA
HF	GNB4	GTEx	Esophagus_Muscularis	1	0.0777261	0.0175809	9.82212e-06	0.000434225	NA	FALSE	FALSE	NA	NA	NA	NA	NA	NA	NA
HF	GNB4	GTEx	Heart_Atrial_Appendage	1	0.0155764	0.00352324	9.82212e-06	0.000434225	NA	FALSE	FALSE	NA	NA	NA	NA	NA	NA	NA
HF	GNB4	GTEx	Heart_Left_Ventricle	1	0.0185874	0.00420429	9.82212e-06	0.000434225	NA	FALSE	FALSE	NA	NA	NA	NA	NA	NA	NA
HF	GATAD1	GTEx	Brain_Nucleus_accumbens_basal_ganglia	1	0.0561427	0.012702	9.87009e-06	0.000435223	NA	FALSE	FALSE	NA	NA	NA	NA	NA	NA	NA
HF	GATAD1	GTEx	Lung	1	0.0752232	0.0170188	9.87009e-06	0.000435223	NA	FALSE	FALSE	NA	NA	NA	NA	NA	NA	NA
HF	GATAD1	GTEx	Adipose_Subcutaneous	1	0.0504023	0.0114032	9.87009e-06	0.000435223	NA	FALSE	FALSE	NA	NA	NA	NA	NA	NA	NA
HF	GATAD1	GTEx	Skin_Not_Sun_Exposed_Suprapubic	1	0.0457912	0.01036	9.87009e-06	0.000435223	NA	FALSE	FALSE	NA	NA	NA	NA	NA	NA	NA
HF	GATAD1	GTEx	Esophagus_Gastroesophageal_Junction	1	0.0584497	0.0132239	9.87009e-06	0.000435223	NA	FALSE	FALSE	NA	NA	NA	NA	NA	NA	NA
HF	GATAD1	GTEx	Adrenal_Gland	1	0.0462152	0.0104559	9.87009e-06	0.000435223	NA	FALSE	FALSE	NA	NA	NA	NA	NA	NA	NA
HF	GATAD1	GTEx	Brain_Cortex	1	0.0539539	0.0122068	9.87009e-06	0.000435223	NA	FALSE	FALSE	NA	NA	NA	NA	NA	NA	NA
HF	CLEC18A	GTEx	Heart_Atrial_Appendage	1	-0.0190357	0.00430734	9.8996e-06	0.000435902	NA	TRUE	TRUE	NA	NA	NA	NA	NA	NA	NA
HF	MNT	GTEx	Nerve_Tibial	1	0.0771085	0.0174479	9.8996e-06	0.000435902	NA	FALSE	FALSE	NA	NA	NA	NA	NA	NA	NA
HF	RPL13A	eQTLGen	NA	1	0.0513239	0.0116172	9.96597e-06	0.000438699	NA	FALSE	FALSE	NA	NA	NA	NA	NA	NA	NA
HFrEF	BACH1	Olink	NA	1	0.758696	0.171739	9.97468e-06	0.00140181	NA	TRUE	TRUE	Rasooly2023	EUR	HF	NA	NA	NA	NA
HF	FABP3	eQTLGen	NA	1	0.106203	0.0240459	1.00235e-05	0.000440978	NA	FALSE	FALSE	NA	NA	NA	NA	NA	NA	NA
HF	MSL1	GTEx	Brain_Caudate_basal_ganglia	1	-0.0397861	0.00901138	1.00966e-05	0.000443563	NA	TRUE	TRUE	NA	NA	NA	NA	NA	NA	NA
HF	MSL1	GTEx	Brain_Cortex	1	-0.0490069	0.0110999	1.00966e-05	0.000443563	NA	TRUE	TRUE	NA	NA	NA	NA	NA	NA	NA
HF	MSL1	GTEx	Brain_Amygdala	1	-0.0400621	0.00907389	1.00966e-05	0.000443563	NA	TRUE	TRUE	NA	NA	NA	NA	NA	NA	NA
HFpEF	LRRC37A	GTEx	Nerve_Tibial	2	0.0415219	0.00940612	1.01315e-05	0.0115499	0.0883034	TRUE	TRUE	Lee2025	Multi-ancestry	HF	Rasooly2025	HFpEF	2.06e-06	eQTL
HF	BAHD1	eQTLGen	NA	1	-0.14226	0.0322308	1.01575e-05	0.000445478	NA	FALSE	FALSE	NA	NA	NA	NA	NA	NA	NA
HF	CAMKV	GTEx	Stomach	1	0.0195912	0.00443862	1.01575e-05	0.000445478	NA	TRUE	FALSE	NA	NA	NA	NA	NA	NA	NA
HF	LAMTOR4	GTEx	Testis	1	-0.059237	0.0134209	1.01575e-05	0.000445478	NA	FALSE	FALSE	NA	NA	NA	NA	NA	NA	NA
HF	PPP4R1	GTEx	Adipose_Subcutaneous	1	0.0708647	0.0160553	1.01575e-05	0.000445478	NA	FALSE	FALSE	NA	NA	NA	NA	NA	NA	NA
HF	PPP4R1	GTEx	Muscle_Skeletal	1	0.0872606	0.01977	1.01575e-05	0.000445478	NA	FALSE	FALSE	NA	NA	NA	NA	NA	NA	NA
HF	TSPOAP1	GTEx	Pancreas	1	0.0856485	0.0194047	1.01575e-05	0.000445478	NA	FALSE	FALSE	NA	NA	NA	NA	NA	NA	NA
HFpEF	LRRC37A2	GTEx	Muscle_Skeletal	2	0.0404435	0.00916353	1.01697e-05	0.0115499	0.0879105	TRUE	TRUE	NA	NA	NA	Rasooly2025, Rasooly2025, Rasooly2025, Rasooly2025, Rasooly2025, Rasooly2025	HFpEF, HFpEF, HFpEF, HFpEF, HFpEF, HFpEF	2.06E-06, 2.06E-06, 2.06E-06, 2.06E-06, 2.06E-06, 2.06E-06	eQTL, eQTL, eQTL, eQTL, eQTL, eQTL
HFrEF	GLUL	GTEx	Cells_Cultured_fibroblasts	1	-0.244302	0.0553555	1.01791e-05	0.00142923	NA	FALSE	FALSE	NA	NA	NA	NA	NA	NA	NA
HF	ATP1B1	GTEx	Skin_Sun_Exposed_Lower_leg	1	-0.128844	0.0291961	1.01928e-05	0.000446389	NA	FALSE	FALSE	NA	NA	NA	NA	NA	NA	NA
HF	ATP1B1	GTEx	Colon_Transverse	1	-0.112051	0.025391	1.01928e-05	0.000446389	NA	FALSE	FALSE	NA	NA	NA	NA	NA	NA	NA
HF	ATP1B1	GTEx	Esophagus_Muscularis	1	-0.0625143	0.0141658	1.01928e-05	0.000446389	NA	FALSE	FALSE	NA	NA	NA	NA	NA	NA	NA
HF	ATP1B1	GTEx	Muscle_Skeletal	1	-0.0576712	0.0130683	1.01928e-05	0.000446389	NA	FALSE	FALSE	NA	NA	NA	NA	NA	NA	NA
HF	ATP1B1	GTEx	Brain_Frontal_Cortex_BA9	1	-0.0755098	0.0171106	1.01928e-05	0.000446389	NA	FALSE	FALSE	NA	NA	NA	NA	NA	NA	NA
HF	FOXN3	GTEx	Heart_Left_Ventricle	1	-0.102507	0.0232349	1.02532e-05	0.000448907	NA	TRUE	FALSE	Lee2025	Multi-ancestry	HF	NA	NA	NA	NA
HFrEF	RBM6	GTEx	Cells_Cultured_fibroblasts	1	-0.0627074	0.0142163	1.02914e-05	0.00144104	NA	TRUE	TRUE	NA	NA	NA	NA	NA	NA	NA
HFrEF	RBM6	GTEx	Ovary	1	-0.0895929	0.0203114	1.02914e-05	0.00144104	NA	TRUE	TRUE	NA	NA	NA	NA	NA	NA	NA
HFrEF	RBM6	GTEx	Small_Intestine_Terminal_Ileum	1	-0.0485049	0.0109964	1.02914e-05	0.00144104	NA	TRUE	TRUE	NA	NA	NA	NA	NA	NA	NA
HF	LEPR	Olink	NA	1	0.0637037	0.0144444	1.03248e-05	0.000451661	NA	TRUE	TRUE	NA	NA	NA	NA	NA	NA	NA
HF	NUS1	GTEx	Testis	1	-0.0642084	0.0145589	1.03248e-05	0.000451661	NA	FALSE	FALSE	NA	NA	NA	NA	NA	NA	NA
HF	NUS1	GTEx	Pancreas	1	-0.0276433	0.00626797	1.03248e-05	0.000451661	NA	FALSE	FALSE	NA	NA	NA	NA	NA	NA	NA
HFrEF	LARP4	GTEx	Adipose_Subcutaneous	1	0.253488	0.0574866	1.03598e-05	0.0014493	NA	FALSE	FALSE	NA	NA	NA	NA	NA	NA	NA
HF	KAT8	GTEx	Lung	2	0.0306665	0.00695496	1.03705e-05	0.000453529	0.0422207	TRUE	TRUE	NA	NA	NA	NA	NA	NA	NA
HF	KAT8	GTEx	Artery_Tibial	2	0.0263055	0.00596721	1.04169e-05	0.000455429	0.00768883	TRUE	TRUE	NA	NA	NA	NA	NA	NA	NA
HF	SLC6A6	GTEx	Skin_Sun_Exposed_Lower_leg	1	-0.0602776	0.0136741	1.04251e-05	0.000455659	NA	FALSE	FALSE	Enzan	ASN	HFrEF	NA	NA	NA	NA
HF	LETMD1	GTEx	Heart_Atrial_Appendage	1	-0.041866	0.00950333	1.05586e-05	0.000461234	NA	TRUE	TRUE	NA	NA	NA	NA	NA	NA	NA
HF	LETMD1	GTEx	Heart_Left_Ventricle	1	-0.0519935	0.0118022	1.05586e-05	0.000461234	NA	TRUE	TRUE	NA	NA	NA	NA	NA	NA	NA
HFpEF	SAAL1	GTEx	Brain_Cerebellum	1	-0.0499866	0.0113467	1.05586e-05	0.0118165	NA	FALSE	FALSE	NA	NA	NA	NA	NA	NA	NA
HFrEF	RIT1	eQTLGen	NA	1	-0.104386	0.0236969	1.05753e-05	0.0014781	NA	TRUE	TRUE	NA	NA	NA	NA	NA	NA	NA
HF	SMARCB1	GTEx	Artery_Coronary	1	0.0376298	0.00854298	1.059e-05	0.000462344	NA	TRUE	FALSE	Enzan, Lee2025	ASN, Multi-ancestry	HFrEF, HF	NA	NA	NA	NA
HF	ALDH16A1	GTEx	Artery_Tibial	1	0.0314646	0.00715105	1.08251e-05	0.000468628	NA	FALSE	FALSE	NA	NA	NA	NA	NA	NA	NA
HF	BBS7	GTEx	Brain_Frontal_Cortex_BA9	1	-0.0591227	0.013437	1.08251e-05	0.000468628	NA	FALSE	FALSE	NA	NA	NA	NA	NA	NA	NA
HF	BBS7	GTEx	Brain_Cerebellar_Hemisphere	1	-0.0534068	0.0121379	1.08251e-05	0.000468628	NA	FALSE	FALSE	NA	NA	NA	NA	NA	NA	NA
HF	BCKDHA	GTEx	Lung	1	-0.107934	0.0245305	1.08251e-05	0.000468628	NA	FALSE	FALSE	NA	NA	NA	NA	NA	NA	NA
HFrEF	EHD4	GTEx	Thyroid	1	-0.170076	0.0386535	1.08251e-05	0.00151026	NA	FALSE	FALSE	NA	NA	NA	NA	NA	NA	NA
HF	ENO3	GTEx	Brain_Cerebellar_Hemisphere	1	0.0252216	0.00573218	1.08251e-05	0.000468628	NA	TRUE	TRUE	NA	NA	NA	NA	NA	NA	NA
HF	EXOSC5	GTEx	Thyroid	1	0.0621794	0.0141317	1.08251e-05	0.000468628	NA	FALSE	FALSE	NA	NA	NA	NA	NA	NA	NA
HF	FBXO21	GTEx	Lung	1	-0.0817246	0.0185738	1.08251e-05	0.000468628	NA	FALSE	FALSE	NA	NA	NA	NA	NA	NA	NA
HF	GP1BA	GTEx	Artery_Aorta	1	0.0402981	0.00915867	1.08251e-05	0.000468628	NA	FALSE	FALSE	NA	NA	NA	Shah	HF	1.39e-06	pQTL
HF	GP1BA	GTEx	Adipose_Subcutaneous	1	0.0562804	0.012791	1.08251e-05	0.000468628	NA	FALSE	FALSE	NA	NA	NA	Shah	HF	1.39e-06	pQTL
HF	LTA4H	Olink	NA	1	0.151724	0.0344828	1.08251e-05	0.000468628	NA	FALSE	FALSE	NA	NA	NA	NA	NA	NA	NA
HF	MAP2K5	GTEx	Esophagus_Gastroesophageal_Junction	1	0.0469738	0.0106759	1.08251e-05	0.000468628	NA	FALSE	FALSE	Lee2025	Multi-ancestry	HF	NA	NA	NA	NA
HF	MAP2K5	GTEx	Breast_Mammary_Tissue	1	0.0471439	0.0107145	1.08251e-05	0.000468628	NA	FALSE	FALSE	Lee2025	Multi-ancestry	HF	NA	NA	NA	NA
HF	MAP2K5	eQTLGen	NA	1	0.0305662	0.00694686	1.08251e-05	0.000468628	NA	FALSE	FALSE	Lee2025	Multi-ancestry	HF	NA	NA	NA	NA
HF	MAP2K5	GTEx	Prostate	1	0.0421401	0.0095773	1.08251e-05	0.000468628	NA	FALSE	FALSE	Lee2025	Multi-ancestry	HF	NA	NA	NA	NA
HF	MAP2K5	GTEx	Artery_Aorta	1	0.0466949	0.0106125	1.08251e-05	0.000468628	NA	FALSE	FALSE	Lee2025	Multi-ancestry	HF	NA	NA	NA	NA
HF	SKOR1	GTEx	Adipose_Visceral_Omentum	1	0.0555891	0.0126339	1.08251e-05	0.000468628	NA	TRUE	TRUE	NA	NA	NA	NA	NA	NA	NA
HF	SKOR1	GTEx	Esophagus_Gastroesophageal_Junction	1	0.0546962	0.012431	1.08251e-05	0.000468628	NA	TRUE	TRUE	NA	NA	NA	NA	NA	NA	NA
HF	SKOR1	GTEx	Colon_Sigmoid	1	0.0668868	0.0152016	1.08251e-05	0.000468628	NA	TRUE	TRUE	NA	NA	NA	NA	NA	NA	NA
HF	SLC25A11	eQTLGen	NA	1	-0.0617015	0.0140231	1.08251e-05	0.000468628	NA	FALSE	FALSE	NA	NA	NA	NA	NA	NA	NA
HF	THOC5	eQTLGen	NA	1	-0.0690324	0.0156892	1.08251e-05	0.000468628	NA	FALSE	FALSE	NA	NA	NA	NA	NA	NA	NA
HF	WFS1	GTEx	Nerve_Tibial	1	0.0464929	0.0105666	1.08251e-05	0.000468628	NA	TRUE	TRUE	Lee2025	Multi-ancestry	HF	NA	NA	NA	NA
HFrEF	RNF123	GTEx	Cells_Cultured_fibroblasts	1	0.115095	0.0261743	1.09626e-05	0.0015239	NA	TRUE	TRUE	NA	NA	NA	Rasooly2025	HFrEF	2.06e-06	eQTL
HFrEF	SPATA32	GTEx	Thyroid	1	0.104916	0.0238594	1.09626e-05	0.0015239	NA	FALSE	FALSE	NA	NA	NA	NA	NA	NA	NA
HFrEF	SPATA32	GTEx	Lung	1	0.095618	0.0217449	1.09626e-05	0.0015239	NA	FALSE	FALSE	NA	NA	NA	NA	NA	NA	NA
HFrEF	UBA7	GTEx	Skin_Sun_Exposed_Lower_leg	1	-0.153002	0.0347949	1.09626e-05	0.0015239	NA	TRUE	TRUE	NA	NA	NA	NA	NA	NA	NA
HF	APIP	GTEx	Skin_Sun_Exposed_Lower_leg	2	-0.0125199	0.00284816	1.10375e-05	0.000477556	0.461536	FALSE	FALSE	NA	NA	NA	NA	NA	NA	NA
HFrEF	C1GALT1	GTEx	Skin_Sun_Exposed_Lower_leg	3	0.076003	0.0172902	1.10398e-05	0.00153325	0.0510262	TRUE	TRUE	NA	NA	NA	NA	NA	NA	NA
HFrEF	SSPN	GTEx	Heart_Left_Ventricle	1	-0.149233	0.0339547	1.10741e-05	0.00153523	NA	FALSE	FALSE	NA	NA	NA	NA	NA	NA	NA
HFrEF	SSPN	GTEx	Muscle_Skeletal	1	-0.183606	0.0417756	1.10741e-05	0.00153523	NA	FALSE	FALSE	NA	NA	NA	NA	NA	NA	NA
HFrEF	FUT11	GTEx	Heart_Atrial_Appendage	1	0.0993113	0.0225978	1.10907e-05	0.00153614	NA	TRUE	TRUE	NA	NA	NA	Shah, Rasooly2025, Rasooly2025, Rasooly2025, Rasooly2025, Rasooly2025, Rasooly2025, Rasooly2025, Rasooly2025, Rasooly2025, Rasooly2025, Rasooly2025, Rasooly2025, Rasooly2025, Rasooly2025, Rasooly2025	HF, HFrEF, HFrEF, HFrEF, HFrEF, HFrEF, HFrEF, HFrEF, HFrEF, HFrEF, HFrEF, HFrEF, HFrEF, HFrEF, HFrEF, HFrEF	4.73E-05, 2.06E-06, 2.06E-06, 2.06E-06, 2.06E-06, 2.06E-06, 2.06E-06, 2.06E-06, 2.06E-06, 2.06E-06, 2.06E-06, 2.06E-06, 2.06E-06, 2.06E-06, 2.06E-06, 2.06E-06	eQTL, eQTL, eQTL, eQTL, eQTL, eQTL, eQTL, eQTL, eQTL, eQTL, eQTL, eQTL, eQTL, eQTL, eQTL, eQTL
HF	IFT80	GTEx	Nerve_Tibial	1	-0.077462	0.0176293	1.11315e-05	0.000480948	NA	FALSE	FALSE	NA	NA	NA	NA	NA	NA	NA
HF	SVBP	GTEx	Brain_Nucleus_accumbens_basal_ganglia	1	0.0211664	0.00481718	1.11315e-05	0.000480948	NA	TRUE	TRUE	NA	NA	NA	NA	NA	NA	NA
HF	SVBP	GTEx	Brain_Hypothalamus	1	0.0348191	0.00792434	1.11315e-05	0.000480948	NA	TRUE	TRUE	NA	NA	NA	NA	NA	NA	NA
HF	RPAP1	GTEx	Testis	1	-0.0497473	0.0113218	1.11315e-05	0.000480948	NA	FALSE	FALSE	NA	NA	NA	NA	NA	NA	NA
HFrEF	RIT1	GTEx	Artery_Tibial	1	-0.146975	0.0334611	1.12104e-05	0.00154852	NA	TRUE	TRUE	NA	NA	NA	NA	NA	NA	NA
HFrEF	RIT1	GTEx	Colon_Transverse	1	-0.109287	0.0248809	1.12104e-05	0.00154852	NA	TRUE	TRUE	NA	NA	NA	NA	NA	NA	NA
HFrEF	RIT1	GTEx	Muscle_Skeletal	1	-0.091359	0.0207993	1.12104e-05	0.00154852	NA	TRUE	TRUE	NA	NA	NA	NA	NA	NA	NA
HF	ATP1B1	GTEx	Testis	1	-0.063475	0.0144547	1.12673e-05	0.00048627	NA	FALSE	FALSE	NA	NA	NA	NA	NA	NA	NA
HF	ATP1B1	GTEx	Lung	1	-0.106414	0.0242328	1.12673e-05	0.00048627	NA	FALSE	FALSE	NA	NA	NA	NA	NA	NA	NA
HF	DARS	GTEx	Colon_Transverse	1	-0.0908841	0.0206964	1.12673e-05	0.00048627	NA	FALSE	FALSE	NA	NA	NA	NA	NA	NA	NA
HFpEF	PSRC1	GTEx	Cells_Cultured_fibroblasts	1	-0.314334	0.0715891	1.12932e-05	0.0120166	NA	TRUE	FALSE	Rasooly2023, Lee2025	EUR, Multi-ancestry	HF, HF	Shah, Rasooly2025, Rasooly2025, Rasooly2025, Rasooly2025, Rasooly2025, Rasooly2025, Rasooly2025, Rasooly2025, Rasooly2025, Rasooly2025	HF, HFrEF, HFrEF, HFrEF, HFrEF, HFrEF, HFrEF, HFrEF, HFrEF, HFrEF, HFrEF	4.73E-05, 2.06E-06, 2.06E-06, 2.06E-06, 2.06E-06, 2.06E-06, 2.06E-06, 2.06E-06, 2.06E-06, 2.06E-06, 2.06E-06	eQTL, eQTL, eQTL, eQTL, eQTL, eQTL, eQTL, eQTL, eQTL, eQTL, eQTL
HFrEF	C1GALT1	GTEx	Nerve_Tibial	2	0.029011	0.00660721	1.12932e-05	0.00155856	0.470793	TRUE	TRUE	NA	NA	NA	NA	NA	NA	NA
HFrEF	COX14	GTEx	Colon_Sigmoid	1	0.138568	0.0315673	1.13554e-05	0.00156433	NA	FALSE	FALSE	NA	NA	NA	NA	NA	NA	NA
HFrEF	COX14	GTEx	Nerve_Tibial	1	0.19036	0.043366	1.13554e-05	0.00156433	NA	FALSE	FALSE	NA	NA	NA	NA	NA	NA	NA
HFrEF	RBM6	GTEx	Brain_Cerebellar_Hemisphere	1	-0.0699356	0.0159347	1.13931e-05	0.00156532	NA	TRUE	TRUE	NA	NA	NA	NA	NA	NA	NA
HFrEF	RBM6	GTEx	Pituitary	1	-0.04651	0.0105972	1.13931e-05	0.00156532	NA	TRUE	TRUE	NA	NA	NA	NA	NA	NA	NA
HFrEF	RBM6	GTEx	Brain_Cerebellum	1	-0.0478376	0.0108997	1.13931e-05	0.00156532	NA	TRUE	TRUE	NA	NA	NA	NA	NA	NA	NA
HF	KAT8	GTEx	Nerve_Tibial	1	0.0635895	0.0144947	1.14874e-05	0.000495077	NA	TRUE	TRUE	NA	NA	NA	NA	NA	NA	NA
HF	SGK1	GTEx	Artery_Tibial	1	0.0614398	0.0140047	1.14874e-05	0.000495077	NA	FALSE	FALSE	NA	NA	NA	NA	NA	NA	NA
HF	ZNRF3	GTEx	Artery_Aorta	1	-0.0426985	0.00973274	1.14874e-05	0.000495077	NA	FALSE	FALSE	NA	NA	NA	NA	NA	NA	NA
HF	LINC01314	GTEx	Heart_Atrial_Appendage	2	0.0158878	0.00362232	1.15408e-05	0.00049724	0.447618	FALSE	FALSE	NA	NA	NA	NA	NA	NA	NA
HF	RPS26	GTEx	Artery_Coronary	2	-0.00771095	0.00175813	1.15521e-05	0.000497588	0.948896	FALSE	FALSE	NA	NA	NA	NA	NA	NA	NA
HFpEF	C6orf106	GTEx	Brain_Hypothalamus	1	0.1125	0.0256532	1.15764e-05	0.0120166	NA	FALSE	FALSE	NA	NA	NA	NA	NA	NA	NA
HF	MAEL	GTEx	Brain_Cortex	2	0.0138296	0.00315415	1.16216e-05	0.000500441	0.537971	FALSE	FALSE	NA	NA	NA	NA	NA	NA	NA
HF	RPS26	GTEx	Colon_Sigmoid	2	-0.00762255	0.00173875	1.16564e-05	0.000501663	0.884032	FALSE	FALSE	NA	NA	NA	NA	NA	NA	NA
HF	KAT8	GTEx	Esophagus_Muscularis	2	0.0296175	0.0067563	1.16685e-05	0.000501968	0.0754419	TRUE	TRUE	NA	NA	NA	NA	NA	NA	NA
HF	RPS26	GTEx	Heart_Atrial_Appendage	2	-0.00795944	0.0018157	1.16701e-05	0.000501968	0.878156	FALSE	FALSE	NA	NA	NA	NA	NA	NA	NA
HF	RPS26	GTEx	Adipose_Visceral_Omentum	2	-0.00784051	0.00178866	1.16811e-05	0.000502302	0.873612	FALSE	FALSE	NA	NA	NA	NA	NA	NA	NA
HF	CDC16	GTEx	Thyroid	1	0.0319082	0.00728108	1.17404e-05	0.000502614	NA	FALSE	FALSE	Lee2025	Multi-ancestry	HF	NA	NA	NA	NA
HF	CDC16	GTEx	Skin_Sun_Exposed_Lower_leg	1	0.0176841	0.0040353	1.17404e-05	0.000502614	NA	FALSE	FALSE	Lee2025	Multi-ancestry	HF	NA	NA	NA	NA
HF	CDC16	GTEx	Artery_Aorta	1	0.0317975	0.0072558	1.17404e-05	0.000502614	NA	FALSE	FALSE	Lee2025	Multi-ancestry	HF	NA	NA	NA	NA
HF	CDC16	GTEx	Nerve_Tibial	1	0.0271323	0.00619125	1.17404e-05	0.000502614	NA	FALSE	FALSE	Lee2025	Multi-ancestry	HF	NA	NA	NA	NA
HF	CDC16	GTEx	Adipose_Subcutaneous	1	0.0224914	0.00513227	1.17404e-05	0.000502614	NA	FALSE	FALSE	Lee2025	Multi-ancestry	HF	NA	NA	NA	NA
HF	CDC16	GTEx	Adipose_Visceral_Omentum	1	0.0290508	0.00662904	1.17404e-05	0.000502614	NA	FALSE	FALSE	Lee2025	Multi-ancestry	HF	NA	NA	NA	NA
HF	CDC16	GTEx	Heart_Atrial_Appendage	1	0.0396038	0.00903711	1.17404e-05	0.000502614	NA	FALSE	FALSE	Lee2025	Multi-ancestry	HF	NA	NA	NA	NA
HF	CDC16	GTEx	Breast_Mammary_Tissue	1	0.0240001	0.00547654	1.17404e-05	0.000502614	NA	FALSE	FALSE	Lee2025	Multi-ancestry	HF	NA	NA	NA	NA
HF	CDC16	GTEx	Cells_EBV-transformed_lymphocytes	1	0.0246116	0.00561607	1.17404e-05	0.000502614	NA	FALSE	FALSE	Lee2025	Multi-ancestry	HF	NA	NA	NA	NA
HF	CDC16	GTEx	Muscle_Skeletal	1	0.0469612	0.010716	1.17404e-05	0.000502614	NA	FALSE	FALSE	Lee2025	Multi-ancestry	HF	NA	NA	NA	NA
HF	CDC16	GTEx	Testis	1	0.0278157	0.0063472	1.17404e-05	0.000502614	NA	FALSE	FALSE	Lee2025	Multi-ancestry	HF	NA	NA	NA	NA
HF	CDC16	GTEx	Esophagus_Muscularis	1	0.031051	0.00708545	1.17404e-05	0.000502614	NA	FALSE	FALSE	Lee2025	Multi-ancestry	HF	NA	NA	NA	NA
HF	KDM4B	GTEx	Adipose_Visceral_Omentum	1	0.092808	0.0211777	1.17404e-05	0.000502614	NA	FALSE	FALSE	NA	NA	NA	NA	NA	NA	NA
HF	NME7	GTEx	Breast_Mammary_Tissue	1	-0.0278638	0.00635817	1.17404e-05	0.000502614	NA	TRUE	TRUE	NA	NA	NA	NA	NA	NA	NA
HF	NUP62	GTEx	Colon_Transverse	1	-0.0717163	0.0163648	1.17404e-05	0.000502614	NA	TRUE	TRUE	NA	NA	NA	NA	NA	NA	NA
HF	TMEM245	GTEx	Esophagus_Mucosa	1	-0.0524268	0.0119632	1.17404e-05	0.000502614	NA	FALSE	FALSE	Lee2025	Multi-ancestry	HF	NA	NA	NA	NA
HF	P2RY11	GTEx	Thyroid	1	0.0482384	0.0110109	1.18162e-05	0.000505295	NA	FALSE	FALSE	NA	NA	NA	NA	NA	NA	NA
HF	P2RY11	GTEx	Esophagus_Mucosa	1	0.0336546	0.00768203	1.18162e-05	0.000505295	NA	FALSE	FALSE	NA	NA	NA	NA	NA	NA	NA
HF	P2RY11	GTEx	Prostate	1	0.038938	0.00888802	1.18162e-05	0.000505295	NA	FALSE	FALSE	NA	NA	NA	NA	NA	NA	NA
HF	P2RY11	GTEx	Lung	1	0.047482	0.0108383	1.18162e-05	0.000505295	NA	FALSE	FALSE	NA	NA	NA	NA	NA	NA	NA
HFrEF	GEN1	GTEx	Thyroid	2	-0.056255	0.012842	1.18381e-05	0.001625	0.948553	FALSE	FALSE	NA	NA	NA	NA	NA	NA	NA
HF	TRPT1	GTEx	Esophagus_Muscularis	2	-0.0315162	0.00719458	1.18386e-05	0.000506116	0.63734	TRUE	TRUE	NA	NA	NA	NA	NA	NA	NA
HFrEF	GTF2IRD2	GTEx	Cells_Cultured_fibroblasts	2	0.0858088	0.019592	1.18792e-05	0.00162917	0.946448	TRUE	TRUE	Lee2025	Multi-ancestry	HF	NA	NA	NA	NA
HF	ITIH1	GTEx	Nerve_Tibial	1	-0.0391713	0.00894463	1.19055e-05	0.000508413	NA	FALSE	FALSE	NA	NA	NA	NA	NA	NA	NA
HF	THOC5	GTEx	Esophagus_Muscularis	2	-0.0100231	0.0022892	1.19535e-05	0.00051032	0.669662	FALSE	FALSE	NA	NA	NA	NA	NA	NA	NA
HFrEF	TMEM173	GTEx	Heart_Left_Ventricle	1	0.144373	0.0329803	1.2002e-05	0.00164456	NA	FALSE	FALSE	NA	NA	NA	NA	NA	NA	NA
HF	RPAP1	GTEx	Skin_Sun_Exposed_Lower_leg	2	-0.0255783	0.00584336	1.20141e-05	0.000512764	0.902117	FALSE	FALSE	NA	NA	NA	NA	NA	NA	NA
HF	THOC5	GTEx	Artery_Tibial	2	-0.0109287	0.00249757	1.21036e-05	0.000516419	0.650068	FALSE	FALSE	NA	NA	NA	NA	NA	NA	NA
HFpEF	CEP68	GTEx	Colon_Transverse	1	0.172535	0.0394367	1.21432e-05	0.0120166	NA	FALSE	FALSE	NA	NA	NA	NA	NA	NA	NA
HF	SEPT1	GTEx	Adipose_Subcutaneous	1	-0.0332895	0.00760903	1.21432e-05	0.000516419	NA	FALSE	FALSE	NA	NA	NA	NA	NA	NA	NA
HF	SEPT1	GTEx	Esophagus_Gastroesophageal_Junction	1	-0.0292552	0.00668691	1.21432e-05	0.000516419	NA	FALSE	FALSE	NA	NA	NA	NA	NA	NA	NA
HF	ARRDC1	eQTLGen	NA	1	0.0565796	0.0129325	1.21432e-05	0.000516419	NA	FALSE	FALSE	NA	NA	NA	NA	NA	NA	NA
HF	CD2BP2	GTEx	Nerve_Tibial	1	0.103137	0.0235741	1.21432e-05	0.000516419	NA	TRUE	TRUE	NA	NA	NA	NA	NA	NA	NA
HFpEF	CEP68	GTEx	Artery_Tibial	1	0.0671032	0.0153379	1.21432e-05	0.0120166	NA	FALSE	FALSE	NA	NA	NA	NA	NA	NA	NA
HFpEF	CEP68	GTEx	Heart_Atrial_Appendage	1	0.0527306	0.0120527	1.21432e-05	0.0120166	NA	FALSE	FALSE	NA	NA	NA	NA	NA	NA	NA
HFpEF	CEP68	GTEx	Adipose_Subcutaneous	1	0.090282	0.0206359	1.21432e-05	0.0120166	NA	FALSE	FALSE	NA	NA	NA	NA	NA	NA	NA
HFpEF	CEP68	GTEx	Skin_Sun_Exposed_Lower_leg	1	0.107108	0.0244818	1.21432e-05	0.0120166	NA	FALSE	FALSE	NA	NA	NA	NA	NA	NA	NA
HFpEF	CEP68	GTEx	Esophagus_Gastroesophageal_Junction	1	0.0640322	0.0146359	1.21432e-05	0.0120166	NA	FALSE	FALSE	NA	NA	NA	NA	NA	NA	NA
HFpEF	CEP68	GTEx	Colon_Sigmoid	1	0.0714367	0.0163284	1.21432e-05	0.0120166	NA	FALSE	FALSE	NA	NA	NA	NA	NA	NA	NA
HFpEF	CEP68	GTEx	Adrenal_Gland	1	0.0726524	0.0166063	1.21432e-05	0.0120166	NA	FALSE	FALSE	NA	NA	NA	NA	NA	NA	NA
HFpEF	CEP68	GTEx	Lung	1	0.137301	0.0313832	1.21432e-05	0.0120166	NA	FALSE	FALSE	NA	NA	NA	NA	NA	NA	NA
HFpEF	CEP68	GTEx	Pancreas	1	0.0660847	0.0151051	1.21432e-05	0.0120166	NA	FALSE	FALSE	NA	NA	NA	NA	NA	NA	NA
HF	NMT1	GTEx	Prostate	1	0.034043	0.00778126	1.21432e-05	0.000516419	NA	FALSE	FALSE	NA	NA	NA	NA	NA	NA	NA
HF	NMT1	GTEx	Lung	1	0.0756787	0.017298	1.21432e-05	0.000516419	NA	FALSE	FALSE	NA	NA	NA	NA	NA	NA	NA
HF	PEX14	GTEx	Lung	1	-0.0459897	0.0105119	1.21432e-05	0.000516419	NA	FALSE	FALSE	NA	NA	NA	NA	NA	NA	NA
HFrEF	IRAK1BP1	GTEx	Prostate	1	0.10833	0.0247705	1.22364e-05	0.00167368	NA	TRUE	TRUE	Levin, Lee2025	Multi_ancestry, Multi-ancestry	HF, HF	Rasooly2025, Rasooly2025	HFrEF, HFrEF	2.06E-06, 2.06E-06	eQTL, eQTL
HFrEF	UBA7	GTEx	Artery_Aorta	1	-0.181468	0.0414943	1.22364e-05	0.00167368	NA	TRUE	TRUE	NA	NA	NA	NA	NA	NA	NA
HF	HIST1H3E	GTEx	Adrenal_Gland	1	0.0350876	0.00802536	1.23061e-05	0.000523057	NA	FALSE	FALSE	NA	NA	NA	NA	NA	NA	NA
HF	MARCH2	GTEx	Minor_Salivary_Gland	1	0.0267939	0.00612933	1.23436e-05	0.000523926	NA	TRUE	TRUE	NA	NA	NA	NA	NA	NA	NA
HF	MARCH2	GTEx	Brain_Spinal_cord_cervical_c-1	1	0.0286469	0.00655322	1.23436e-05	0.000523926	NA	TRUE	TRUE	NA	NA	NA	NA	NA	NA	NA
HF	MARCH2	GTEx	Small_Intestine_Terminal_Ileum	1	0.0397232	0.009087	1.23436e-05	0.000523926	NA	TRUE	TRUE	NA	NA	NA	NA	NA	NA	NA
HF	POC5	GTEx	Skin_Sun_Exposed_Lower_leg	1	-0.0401046	0.00917425	1.23436e-05	0.000523926	NA	TRUE	TRUE	NA	NA	NA	NA	NA	NA	NA
HF	RESP18	GTEx	Testis	1	0.0284602	0.00651049	1.23436e-05	0.000523926	NA	FALSE	FALSE	NA	NA	NA	NA	NA	NA	NA
HF	DCAKD	GTEx	Colon_Sigmoid	2	-0.018465	0.00422408	1.23469e-05	0.000523926	0.936513	TRUE	TRUE	NA	NA	NA	NA	NA	NA	NA
HF	GEN1	GTEx	Nerve_Tibial	2	-0.0219469	0.00502102	1.2368e-05	0.000524674	0.301961	FALSE	FALSE	NA	NA	NA	NA	NA	NA	NA
HF	CASP7	GTEx	Brain_Cortex	2	-0.025372	0.00580617	1.24339e-05	0.000527327	0.686035	FALSE	FALSE	NA	NA	NA	NA	NA	NA	NA
HFpEF	ARL17A	GTEx	Thyroid	2	0.0424434	0.00971686	1.25377e-05	0.0120166	0.091026	TRUE	TRUE	NA	NA	NA	Rasooly2025, Rasooly2025, Rasooly2025, Rasooly2025, Rasooly2025	HFpEF, HFpEF, HFpEF, HFpEF, HFpEF	2.06E-06, 2.06E-06, 2.06E-06, 2.06E-06, 2.06E-06	eQTL, eQTL, eQTL, eQTL, eQTL
HF	THOC5	GTEx	Colon_Sigmoid	2	-0.0120302	0.0027544	1.25607e-05	0.000532559	0.598958	FALSE	FALSE	NA	NA	NA	NA	NA	NA	NA
HF	APIP	GTEx	Heart_Atrial_Appendage	3	-0.00911582	0.00208721	1.25695e-05	0.000532785	0.459928	FALSE	FALSE	NA	NA	NA	NA	NA	NA	NA
HFpEF	LRRC37A2	GTEx	Thyroid	2	0.0379219	0.00868378	1.25977e-05	0.0120166	0.0217611	TRUE	TRUE	NA	NA	NA	Rasooly2025, Rasooly2025, Rasooly2025, Rasooly2025, Rasooly2025, Rasooly2025	HFpEF, HFpEF, HFpEF, HFpEF, HFpEF, HFpEF	2.06E-06, 2.06E-06, 2.06E-06, 2.06E-06, 2.06E-06, 2.06E-06	eQTL, eQTL, eQTL, eQTL, eQTL, eQTL
HFrEF	CTNNAL1	GTEx	Skin_Not_Sun_Exposed_Suprapubic	1	0.115831	0.0265243	1.25981e-05	0.00172008	NA	TRUE	TRUE	NA	NA	NA	NA	NA	NA	NA
HF	EXOSC5	GTEx	Heart_Atrial_Appendage	1	0.0459108	0.0105139	1.26157e-05	0.00053357	NA	FALSE	FALSE	NA	NA	NA	NA	NA	NA	NA
HF	EXOSC5	GTEx	Testis	1	0.0205333	0.00470227	1.26157e-05	0.00053357	NA	FALSE	FALSE	NA	NA	NA	NA	NA	NA	NA
HF	MEIOC	GTEx	Nerve_Tibial	1	-0.0409783	0.00938433	1.26157e-05	0.00053357	NA	FALSE	FALSE	NA	NA	NA	NA	NA	NA	NA
HF	SLC15A2	eQTLGen	NA	1	0.0535259	0.0122578	1.26157e-05	0.00053357	NA	FALSE	FALSE	NA	NA	NA	NA	NA	NA	NA
HF	HLA-DQB2	GTEx	Heart_Left_Ventricle	2	0.0178863	0.00409669	1.26521e-05	0.000534964	0.972571	FALSE	FALSE	NA	NA	NA	NA	NA	NA	NA
HF	GNPTG	ARIC	NA	1	0.0331254	0.00758819	1.26899e-05	0.000536268	NA	FALSE	FALSE	NA	NA	NA	NA	NA	NA	NA
HF	FAM43A	GTEx	Heart_Atrial_Appendage	1	0.0466098	0.0106814	1.27918e-05	0.000536898	NA	FALSE	FALSE	NA	NA	NA	NA	NA	NA	NA
HF	NAXE	GTEx	Breast_Mammary_Tissue	1	0.0582652	0.0133524	1.27918e-05	0.000536898	NA	FALSE	FALSE	NA	NA	NA	NA	NA	NA	NA
HF	NAXE	GTEx	Colon_Transverse	1	0.0705257	0.0161621	1.27918e-05	0.000536898	NA	FALSE	FALSE	NA	NA	NA	NA	NA	NA	NA
HF	NAXE	GTEx	Muscle_Skeletal	1	0.0621911	0.0142521	1.27918e-05	0.000536898	NA	FALSE	FALSE	NA	NA	NA	NA	NA	NA	NA
HF	NAXE	GTEx	Brain_Hypothalamus	1	0.032507	0.00744952	1.27918e-05	0.000536898	NA	FALSE	FALSE	NA	NA	NA	NA	NA	NA	NA
HF	NAXE	GTEx	Brain_Cerebellar_Hemisphere	1	0.0384568	0.00881302	1.27918e-05	0.000536898	NA	FALSE	FALSE	NA	NA	NA	NA	NA	NA	NA
HF	NAXE	GTEx	Adipose_Subcutaneous	1	0.0651582	0.0149321	1.27918e-05	0.000536898	NA	FALSE	FALSE	NA	NA	NA	NA	NA	NA	NA
HF	NAXE	GTEx	Thyroid	1	0.102526	0.0234956	1.27918e-05	0.000536898	NA	FALSE	FALSE	NA	NA	NA	NA	NA	NA	NA
HF	NAXE	GTEx	Adipose_Visceral_Omentum	1	0.0726588	0.016651	1.27918e-05	0.000536898	NA	FALSE	FALSE	NA	NA	NA	NA	NA	NA	NA
HF	NAXE	GTEx	Skin_Not_Sun_Exposed_Suprapubic	1	0.0605397	0.0138737	1.27918e-05	0.000536898	NA	FALSE	FALSE	NA	NA	NA	NA	NA	NA	NA
HF	NPIPB12	GTEx	Skin_Sun_Exposed_Lower_leg	1	0.0259375	0.00594401	1.27918e-05	0.000536898	NA	TRUE	TRUE	NA	NA	NA	NA	NA	NA	NA
HF	NPIPB12	GTEx	Skin_Not_Sun_Exposed_Suprapubic	1	0.0233326	0.00534705	1.27918e-05	0.000536898	NA	TRUE	TRUE	NA	NA	NA	NA	NA	NA	NA
HF	SVBP	GTEx	Breast_Mammary_Tissue	1	0.0558572	0.0128006	1.27918e-05	0.000536898	NA	TRUE	TRUE	NA	NA	NA	NA	NA	NA	NA
HF	SVBP	GTEx	Cells_Cultured_fibroblasts	1	0.0454171	0.0104081	1.27918e-05	0.000536898	NA	TRUE	TRUE	NA	NA	NA	NA	NA	NA	NA
HF	SVBP	GTEx	Colon_Transverse	1	0.0372776	0.00854278	1.27918e-05	0.000536898	NA	TRUE	TRUE	NA	NA	NA	NA	NA	NA	NA
HF	SVBP	GTEx	Testis	1	0.0270373	0.00619605	1.27918e-05	0.000536898	NA	TRUE	TRUE	NA	NA	NA	NA	NA	NA	NA
HF	SVBP	GTEx	Brain_Cerebellum	1	0.0205728	0.0047146	1.27918e-05	0.000536898	NA	TRUE	TRUE	NA	NA	NA	NA	NA	NA	NA
HF	SVBP	GTEx	Lung	1	0.0305551	0.00700221	1.27918e-05	0.000536898	NA	TRUE	TRUE	NA	NA	NA	NA	NA	NA	NA
HF	SVBP	GTEx	Brain_Cortex	1	0.0176372	0.00404186	1.27918e-05	0.000536898	NA	TRUE	TRUE	NA	NA	NA	NA	NA	NA	NA
HF	SVBP	GTEx	Heart_Atrial_Appendage	1	0.0214154	0.00490769	1.27918e-05	0.000536898	NA	TRUE	TRUE	NA	NA	NA	NA	NA	NA	NA
HF	SVBP	GTEx	Brain_Frontal_Cortex_BA9	1	0.0257875	0.00590964	1.27918e-05	0.000536898	NA	TRUE	TRUE	NA	NA	NA	NA	NA	NA	NA
HF	TMEM269	GTEx	Brain_Cerebellum	1	0.0304202	0.00697129	1.27918e-05	0.000536898	NA	FALSE	FALSE	NA	NA	NA	NA	NA	NA	NA
HF	TTC24	GTEx	Adipose_Visceral_Omentum	1	-0.0347485	0.0079632	1.27918e-05	0.000536898	NA	FALSE	FALSE	NA	NA	NA	NA	NA	NA	NA
HF	APIP	GTEx	Artery_Tibial	2	-0.0144763	0.00331773	1.28112e-05	0.000537564	0.396828	FALSE	FALSE	NA	NA	NA	NA	NA	NA	NA
HF	BOC	GTEx	Esophagus_Mucosa	1	0.0584285	0.0133976	1.29404e-05	0.000541512	NA	FALSE	FALSE	NA	NA	NA	NA	NA	NA	NA
HF	DPH7	GTEx	Brain_Cerebellar_Hemisphere	1	-0.0378834	0.00868664	1.29404e-05	0.000541512	NA	FALSE	FALSE	NA	NA	NA	NA	NA	NA	NA
HFpEF	ECE2	GTEx	Brain_Cerebellum	1	0.0850165	0.0194942	1.29404e-05	0.0120166	NA	TRUE	FALSE	Lee2025	Multi-ancestry	HF	NA	NA	NA	NA
HF	ARRDC1	GTEx	Thyroid	1	0.0690422	0.0158313	1.29404e-05	0.000541512	NA	FALSE	FALSE	NA	NA	NA	NA	NA	NA	NA
HF	ARRDC1	GTEx	Brain_Hypothalamus	1	0.0437486	0.0100315	1.29404e-05	0.000541512	NA	FALSE	FALSE	NA	NA	NA	NA	NA	NA	NA
HF	CCNT2	GTEx	Heart_Atrial_Appendage	1	-0.0533348	0.0122296	1.29404e-05	0.000541512	NA	FALSE	FALSE	NA	NA	NA	NA	NA	NA	NA
HF	CCNT2	GTEx	Testis	1	-0.0372517	0.00854179	1.29404e-05	0.000541512	NA	FALSE	FALSE	NA	NA	NA	NA	NA	NA	NA
HF	CCNT2	GTEx	Small_Intestine_Terminal_Ileum	1	-0.0394477	0.00904533	1.29404e-05	0.000541512	NA	FALSE	FALSE	NA	NA	NA	NA	NA	NA	NA
HF	CCNT2	GTEx	Brain_Cerebellar_Hemisphere	1	-0.0542299	0.0124349	1.29404e-05	0.000541512	NA	FALSE	FALSE	NA	NA	NA	NA	NA	NA	NA
HFpEF	ECE2	GTEx	Brain_Putamen_basal_ganglia	1	0.0965471	0.0221382	1.29404e-05	0.0120166	NA	TRUE	FALSE	Lee2025	Multi-ancestry	HF	NA	NA	NA	NA
HFrEF	RBM6	GTEx	Heart_Left_Ventricle	1	-0.0643665	0.0147592	1.29404e-05	0.00176055	NA	TRUE	TRUE	NA	NA	NA	NA	NA	NA	NA
HFrEF	RBM6	GTEx	Adrenal_Gland	1	-0.0938707	0.0215245	1.29404e-05	0.00176055	NA	TRUE	TRUE	NA	NA	NA	NA	NA	NA	NA
HFrEF	CTSB	GTEx	Brain_Caudate_basal_ganglia	1	0.0904395	0.020743	1.30062e-05	0.00176639	NA	FALSE	FALSE	NA	NA	NA	NA	NA	NA	NA
HF	NUDT13	GTEx	Cells_Cultured_fibroblasts	1	0.026754	0.00613625	1.30062e-05	0.000543974	NA	TRUE	TRUE	NA	NA	NA	NA	NA	NA	NA
HFrEF	GRB2	eQTLGen	NA	1	0.208558	0.0478394	1.3033e-05	0.00176845	NA	FALSE	FALSE	NA	NA	NA	NA	NA	NA	NA
HF	CTNNAL1	GTEx	Adipose_Subcutaneous	2	0.0239244	0.00548933	1.31046e-05	0.000547938	0.343607	TRUE	TRUE	NA	NA	NA	NA	NA	NA	NA
HF	KAT8	GTEx	Cells_Cultured_fibroblasts	2	0.0235686	0.00540844	1.31408e-05	0.000549306	0.032379	TRUE	TRUE	NA	NA	NA	NA	NA	NA	NA
HF	APIP	GTEx	Breast_Mammary_Tissue	2	-0.0162153	0.00372179	1.3195e-05	0.000551418	0.347396	FALSE	FALSE	NA	NA	NA	NA	NA	NA	NA
HF	GOSR2	GTEx	Brain_Cerebellar_Hemisphere	1	0.0406392	0.00933196	1.33165e-05	0.000554395	NA	TRUE	TRUE	Henry2025	Multi-ancestry	HF	NA	NA	NA	NA
HF	GP1BA	GTEx	Colon_Sigmoid	1	0.0465206	0.0106825	1.33165e-05	0.000554395	NA	FALSE	FALSE	NA	NA	NA	Shah	HF	1.39e-06	pQTL
HF	SVBP	GTEx	Artery_Tibial	1	0.0305824	0.00702262	1.33165e-05	0.000554395	NA	TRUE	TRUE	NA	NA	NA	NA	NA	NA	NA
HF	SVBP	GTEx	Skin_Not_Sun_Exposed_Suprapubic	1	0.0422408	0.00969975	1.33165e-05	0.000554395	NA	TRUE	TRUE	NA	NA	NA	NA	NA	NA	NA
HF	SVBP	GTEx	Heart_Left_Ventricle	1	0.0209068	0.00480081	1.33165e-05	0.000554395	NA	TRUE	TRUE	NA	NA	NA	NA	NA	NA	NA
HF	SVBP	GTEx	Pituitary	1	0.0410264	0.00942088	1.33165e-05	0.000554395	NA	TRUE	TRUE	NA	NA	NA	NA	NA	NA	NA
HF	SVBP	GTEx	Esophagus_Gastroesophageal_Junction	1	0.030292	0.00695595	1.33165e-05	0.000554395	NA	TRUE	TRUE	NA	NA	NA	NA	NA	NA	NA
HF	SVBP	GTEx	Stomach	1	0.0439258	0.0100867	1.33165e-05	0.000554395	NA	TRUE	TRUE	NA	NA	NA	NA	NA	NA	NA
HF	SVBP	GTEx	Minor_Salivary_Gland	1	0.0305476	0.00701463	1.33165e-05	0.000554395	NA	TRUE	TRUE	NA	NA	NA	NA	NA	NA	NA
HF	SVBP	GTEx	Brain_Caudate_basal_ganglia	1	0.0210553	0.00483493	1.33165e-05	0.000554395	NA	TRUE	TRUE	NA	NA	NA	NA	NA	NA	NA
HF	SVBP	GTEx	Pancreas	1	0.0278111	0.00638625	1.33165e-05	0.000554395	NA	TRUE	TRUE	NA	NA	NA	NA	NA	NA	NA
HF	SVBP	GTEx	Artery_Coronary	1	0.0309978	0.00711802	1.33165e-05	0.000554395	NA	TRUE	TRUE	NA	NA	NA	NA	NA	NA	NA
HF	SVBP	GTEx	Brain_Cerebellar_Hemisphere	1	0.0278336	0.00639143	1.33165e-05	0.000554395	NA	TRUE	TRUE	NA	NA	NA	NA	NA	NA	NA
HF	TRPT1	GTEx	Heart_Atrial_Appendage	2	-0.0226159	0.00519453	1.338e-05	0.000556216	0.147532	TRUE	TRUE	NA	NA	NA	NA	NA	NA	NA
HF	HIST1H3E	GTEx	Adipose_Visceral_Omentum	1	0.0268809	0.00617534	1.34323e-05	0.000556216	NA	FALSE	FALSE	NA	NA	NA	NA	NA	NA	NA
HF	HIST1H3E	GTEx	Testis	1	0.0213904	0.00491401	1.34323e-05	0.000556216	NA	FALSE	FALSE	NA	NA	NA	NA	NA	NA	NA
HF	HIST1H3E	GTEx	Esophagus_Muscularis	1	0.0263829	0.00606093	1.34323e-05	0.000556216	NA	FALSE	FALSE	NA	NA	NA	NA	NA	NA	NA
HF	HIST1H3E	GTEx	Colon_Sigmoid	1	0.0343181	0.00788389	1.34323e-05	0.000556216	NA	FALSE	FALSE	NA	NA	NA	NA	NA	NA	NA
HF	HIST1H3E	GTEx	Brain_Frontal_Cortex_BA9	1	0.0163118	0.0037473	1.34323e-05	0.000556216	NA	FALSE	FALSE	NA	NA	NA	NA	NA	NA	NA
HF	SKOR1	GTEx	Ovary	1	0.0265127	0.00609075	1.34323e-05	0.000556216	NA	TRUE	TRUE	NA	NA	NA	NA	NA	NA	NA
HF	HIST1H3E	GTEx	Artery_Tibial	1	0.0403559	0.00927095	1.34323e-05	0.000556216	NA	FALSE	FALSE	NA	NA	NA	NA	NA	NA	NA
HF	HIST1H3E	GTEx	Heart_Atrial_Appendage	1	0.0440411	0.0101176	1.34323e-05	0.000556216	NA	FALSE	FALSE	NA	NA	NA	NA	NA	NA	NA
HF	HIST1H3E	GTEx	Adipose_Subcutaneous	1	0.0333887	0.00767039	1.34323e-05	0.000556216	NA	FALSE	FALSE	NA	NA	NA	NA	NA	NA	NA
HF	HIST1H3E	GTEx	Skin_Not_Sun_Exposed_Suprapubic	1	0.0345655	0.00794072	1.34323e-05	0.000556216	NA	FALSE	FALSE	NA	NA	NA	NA	NA	NA	NA
HF	HIST1H3E	GTEx	Artery_Aorta	1	0.0407902	0.00937072	1.34323e-05	0.000556216	NA	FALSE	FALSE	NA	NA	NA	NA	NA	NA	NA
HF	HIST1H3E	GTEx	Skin_Sun_Exposed_Lower_leg	1	0.0326655	0.00750425	1.34323e-05	0.000556216	NA	FALSE	FALSE	NA	NA	NA	NA	NA	NA	NA
HF	HIST1H3E	GTEx	Cells_Cultured_fibroblasts	1	0.0301307	0.00692192	1.34323e-05	0.000556216	NA	FALSE	FALSE	NA	NA	NA	NA	NA	NA	NA
HF	HIST1H3E	GTEx	Nerve_Tibial	1	0.021118	0.00485144	1.34323e-05	0.000556216	NA	FALSE	FALSE	NA	NA	NA	NA	NA	NA	NA
HF	HIST1H3E	GTEx	Colon_Transverse	1	0.0416094	0.00955892	1.34323e-05	0.000556216	NA	FALSE	FALSE	NA	NA	NA	NA	NA	NA	NA
HF	HIST1H3E	GTEx	Spleen	1	0.03625	0.0083277	1.34323e-05	0.000556216	NA	FALSE	FALSE	NA	NA	NA	NA	NA	NA	NA
HF	HIST1H3E	GTEx	Brain_Spinal_cord_cervical_c-1	1	0.0145901	0.00335178	1.34323e-05	0.000556216	NA	FALSE	FALSE	NA	NA	NA	NA	NA	NA	NA
HF	HIST1H3E	GTEx	Brain_Cortex	1	0.0165359	0.00379879	1.34323e-05	0.000556216	NA	FALSE	FALSE	NA	NA	NA	NA	NA	NA	NA
HFrEF	DAPL1	GTEx	Skin_Not_Sun_Exposed_Suprapubic	3	-0.0618291	0.0142066	1.3481e-05	0.00182149	0.360199	FALSE	FALSE	NA	NA	NA	NA	NA	NA	NA
HFrEF	PCGF6	eQTLGen	NA	1	-0.15681	0.0360308	1.34832e-05	0.00182149	NA	FALSE	FALSE	NA	NA	NA	NA	NA	NA	NA
HF	COX8C	GTEx	Testis	1	0.0396263	0.00910666	1.35301e-05	0.000558915	NA	FALSE	FALSE	NA	NA	NA	NA	NA	NA	NA
HF	NPNT	Fenland	NA	1	0.0936047	0.0215116	1.35301e-05	0.000558915	NA	FALSE	FALSE	NA	NA	NA	NA	NA	NA	NA
HF	NPNT	GTEx	Nerve_Tibial	1	0.0653939	0.0150284	1.35301e-05	0.000558915	NA	FALSE	FALSE	NA	NA	NA	NA	NA	NA	NA
HFrEF	GFM1	GTEx	Thyroid	1	-0.143847	0.033058	1.35301e-05	0.00182301	NA	FALSE	FALSE	NA	NA	NA	NA	NA	NA	NA
HFrEF	GFM1	GTEx	Heart_Left_Ventricle	1	-0.172915	0.0397383	1.35301e-05	0.00182301	NA	FALSE	FALSE	NA	NA	NA	NA	NA	NA	NA
HFrEF	GFM1	GTEx	Ovary	1	-0.123822	0.0284559	1.35301e-05	0.00182301	NA	FALSE	FALSE	NA	NA	NA	NA	NA	NA	NA
HF	NPNT	GTEx	Artery_Tibial	1	0.0564334	0.0129692	1.35301e-05	0.000558915	NA	FALSE	FALSE	NA	NA	NA	NA	NA	NA	NA
HF	NPNT	GTEx	Artery_Aorta	1	0.0663846	0.0152561	1.35301e-05	0.000558915	NA	FALSE	FALSE	NA	NA	NA	NA	NA	NA	NA
HF	NPNT	ARIC	NA	1	0.041585	0.0095568	1.35301e-05	0.000558915	NA	FALSE	FALSE	NA	NA	NA	NA	NA	NA	NA
HF	NPNT	deCODE	NA	1	0.0819756	0.0188391	1.35301e-05	0.000558915	NA	FALSE	FALSE	NA	NA	NA	NA	NA	NA	NA
HF	THOC5	GTEx	Testis	1	-0.0298887	0.00686884	1.35301e-05	0.000558915	NA	FALSE	FALSE	NA	NA	NA	NA	NA	NA	NA
HF	UNC79	GTEx	Testis	1	-0.0499266	0.0114738	1.35301e-05	0.000558915	NA	FALSE	FALSE	NA	NA	NA	NA	NA	NA	NA
HF	THOC5	GTEx	Artery_Aorta	2	-0.0105109	0.00241592	1.35706e-05	0.000560437	0.514886	FALSE	FALSE	NA	NA	NA	NA	NA	NA	NA
HF	GLIS3	GTEx	Adrenal_Gland	1	-0.0240595	0.00553092	1.36138e-05	0.000562069	NA	FALSE	FALSE	Lee2025	Multi-ancestry	HF	NA	NA	NA	NA
HFrEF	SYMPK	GTEx	Esophagus_Muscularis	1	0.225185	0.0517667	1.36138e-05	0.00183267	NA	FALSE	FALSE	Rasooly2023	EUR	HF	NA	NA	NA	NA
HFpEF	SLC35G5	GTEx	Esophagus_Gastroesophageal_Junction	1	-0.103316	0.0237571	1.36861e-05	0.0120166	NA	FALSE	FALSE	NA	NA	NA	NA	NA	NA	NA
HFrEF	LIPA	GTEx	Skin_Sun_Exposed_Lower_leg	1	0.18678	0.0429655	1.37873e-05	0.0018544	NA	TRUE	TRUE	NA	NA	NA	NA	NA	NA	NA
HF	FAM118A	GTEx	Brain_Cerebellum	2	0.0121283	0.00279018	1.38146e-05	0.000570211	0.171641	FALSE	FALSE	NA	NA	NA	NA	NA	NA	NA
HFrEF	LMF1	GTEx	Brain_Frontal_Cortex_BA9	1	-0.0562701	0.0129471	1.38545e-05	0.00185857	NA	TRUE	TRUE	NA	NA	NA	NA	NA	NA	NA
HFrEF	LMF1	GTEx	Brain_Caudate_basal_ganglia	1	-0.0650547	0.0149683	1.38545e-05	0.00185857	NA	TRUE	TRUE	NA	NA	NA	NA	NA	NA	NA
HFrEF	LMF1	GTEx	Brain_Putamen_basal_ganglia	1	-0.0695333	0.0159988	1.38545e-05	0.00185857	NA	TRUE	TRUE	NA	NA	NA	NA	NA	NA	NA
HF	MST1R	GTEx	Skin_Sun_Exposed_Lower_leg	1	0.0706562	0.0162621	1.39385e-05	0.000572566	NA	TRUE	TRUE	NA	NA	NA	Rasooly2025	HFrEF	2.06e-06	eQTL
HF	MST1R	GTEx	Artery_Tibial	1	0.0366446	0.00843408	1.39385e-05	0.000572566	NA	TRUE	TRUE	NA	NA	NA	Rasooly2025	HFrEF	2.06e-06	eQTL
HF	MST1R	GTEx	Adipose_Subcutaneous	1	0.040013	0.00920934	1.39385e-05	0.000572566	NA	TRUE	TRUE	NA	NA	NA	Rasooly2025	HFrEF	2.06e-06	eQTL
HF	MST1R	GTEx	Brain_Cerebellar_Hemisphere	1	0.0244267	0.00562201	1.39385e-05	0.000572566	NA	TRUE	TRUE	NA	NA	NA	Rasooly2025	HFrEF	2.06e-06	eQTL
HF	MST1R	GTEx	Muscle_Skeletal	1	0.0472816	0.0108823	1.39385e-05	0.000572566	NA	TRUE	TRUE	NA	NA	NA	Rasooly2025	HFrEF	2.06e-06	eQTL
HF	MST1R	GTEx	Nerve_Tibial	1	0.0364671	0.00839322	1.39385e-05	0.000572566	NA	TRUE	TRUE	NA	NA	NA	Rasooly2025	HFrEF	2.06e-06	eQTL
HF	NDST1	GTEx	Skin_Not_Sun_Exposed_Suprapubic	1	0.0970603	0.0223393	1.39385e-05	0.000572566	NA	TRUE	TRUE	NA	NA	NA	NA	NA	NA	NA
HF	NDST1	GTEx	Esophagus_Gastroesophageal_Junction	1	0.0566177	0.0130311	1.39385e-05	0.000572566	NA	TRUE	TRUE	NA	NA	NA	NA	NA	NA	NA
HF	NDST1	GTEx	Nerve_Tibial	1	0.08063	0.0185577	1.39385e-05	0.000572566	NA	TRUE	TRUE	NA	NA	NA	NA	NA	NA	NA
HF	NMT1	GTEx	Heart_Atrial_Appendage	1	0.0596687	0.0137333	1.39385e-05	0.000572566	NA	FALSE	FALSE	NA	NA	NA	NA	NA	NA	NA
HF	NMT1	GTEx	Breast_Mammary_Tissue	1	0.0882472	0.0203109	1.39385e-05	0.000572566	NA	FALSE	FALSE	NA	NA	NA	NA	NA	NA	NA
HF	NMT1	GTEx	Muscle_Skeletal	1	0.125248	0.0288268	1.39385e-05	0.000572566	NA	FALSE	FALSE	NA	NA	NA	NA	NA	NA	NA
HF	NMT1	GTEx	Small_Intestine_Terminal_Ileum	1	0.0325986	0.00750285	1.39385e-05	0.000572566	NA	FALSE	FALSE	NA	NA	NA	NA	NA	NA	NA
HF	NMT1	GTEx	Brain_Putamen_basal_ganglia	1	0.03586	0.00825349	1.39385e-05	0.000572566	NA	FALSE	FALSE	NA	NA	NA	NA	NA	NA	NA
HF	NMT1	GTEx	Pancreas	1	0.032384	0.00745346	1.39385e-05	0.000572566	NA	FALSE	FALSE	NA	NA	NA	NA	NA	NA	NA
HF	PPP4R1	GTEx	Thyroid	1	0.0854705	0.0196718	1.39385e-05	0.000572566	NA	FALSE	FALSE	NA	NA	NA	NA	NA	NA	NA
HF	ALKBH3	eQTLGen	NA	1	0.0657334	0.0151291	1.39385e-05	0.000572566	NA	FALSE	FALSE	NA	NA	NA	NA	NA	NA	NA
HF	NMT1	GTEx	Skin_Sun_Exposed_Lower_leg	1	0.0643569	0.0148123	1.39385e-05	0.000572566	NA	FALSE	FALSE	NA	NA	NA	NA	NA	NA	NA
HFpEF	N6AMT1	eQTLGen	NA	1	-0.304553	0.070118	1.40272e-05	0.0120166	NA	TRUE	FALSE	NA	NA	NA	NA	NA	NA	NA
HFrEF	POM121C	GTEx	Esophagus_Mucosa	1	0.155982	0.0359147	1.40462e-05	0.00187935	NA	TRUE	FALSE	Levin, Rasooly2023	Multi_ancestry, EUR	HF, HF	NA	NA	NA	NA
HFrEF	POM121C	GTEx	Skin_Sun_Exposed_Lower_leg	1	0.102077	0.023503	1.40462e-05	0.00187935	NA	TRUE	FALSE	Levin, Rasooly2023	Multi_ancestry, EUR	HF, HF	NA	NA	NA	NA
HFrEF	POM121C	GTEx	Skin_Not_Sun_Exposed_Suprapubic	1	0.0962106	0.0221523	1.40462e-05	0.00187935	NA	TRUE	FALSE	Levin, Rasooly2023	Multi_ancestry, EUR	HF, HF	NA	NA	NA	NA
HF	DPP8	eQTLGen	NA	1	0.0875091	0.0201501	1.40642e-05	0.00057696	NA	FALSE	FALSE	NA	NA	NA	NA	NA	NA	NA
HF	FAM177B	GTEx	Spleen	1	0.0275732	0.0063491	1.40642e-05	0.00057696	NA	FALSE	FALSE	NA	NA	NA	NA	NA	NA	NA
HF	FBXO21	GTEx	Thyroid	1	-0.0880658	0.0202783	1.40642e-05	0.00057696	NA	FALSE	FALSE	NA	NA	NA	NA	NA	NA	NA
HF	PARP12	GTEx	Esophagus_Mucosa	1	-0.093459	0.0215202	1.40642e-05	0.00057696	NA	FALSE	FALSE	NA	NA	NA	NA	NA	NA	NA
HF	ZYG11B	GTEx	Brain_Anterior_cingulate_cortex_BA24	1	0.077132	0.0177607	1.40642e-05	0.00057696	NA	FALSE	FALSE	NA	NA	NA	NA	NA	NA	NA
HFrEF	DCAKD	GTEx	Nerve_Tibial	3	-0.036849	0.00848527	1.40739e-05	0.00188141	0.741036	TRUE	FALSE	NA	NA	NA	NA	NA	NA	NA
HF	LARP4	GTEx	Adipose_Subcutaneous	1	0.0974534	0.0224471	1.41537e-05	0.000580478	NA	FALSE	FALSE	NA	NA	NA	NA	NA	NA	NA
HF	EVI5	GTEx	Brain_Cortex	1	0.0448276	0.0103268	1.41894e-05	0.00058179	NA	TRUE	TRUE	Lee2025	Multi-ancestry	HF	NA	NA	NA	NA
HFrEF	LARP4	GTEx	Cells_Cultured_fibroblasts	1	0.126786	0.0292158	1.42728e-05	0.00190634	NA	FALSE	FALSE	NA	NA	NA	NA	NA	NA	NA
HFrEF	GFM1	GTEx	Esophagus_Mucosa	1	-0.11847	0.0273109	1.43891e-05	0.0019119	NA	FALSE	FALSE	NA	NA	NA	NA	NA	NA	NA
HFrEF	GFM1	GTEx	Pancreas	1	-0.104625	0.0241192	1.43891e-05	0.0019119	NA	FALSE	FALSE	NA	NA	NA	NA	NA	NA	NA
HFrEF	METRN	GTEx	Esophagus_Muscularis	1	0.170075	0.0392104	1.44113e-05	0.00191318	NA	TRUE	FALSE	NA	NA	NA	NA	NA	NA	NA
HFpEF	PM20D1	GTEx	Heart_Atrial_Appendage	1	0.0345374	0.00796278	1.44211e-05	0.0120166	NA	FALSE	FALSE	NA	NA	NA	NA	NA	NA	NA
HFpEF	PM20D1	GTEx	Adipose_Subcutaneous	1	0.0385672	0.00889187	1.44211e-05	0.0120166	NA	FALSE	FALSE	NA	NA	NA	NA	NA	NA	NA
HFpEF	PM20D1	GTEx	Thyroid	1	0.0341572	0.00787512	1.44211e-05	0.0120166	NA	FALSE	FALSE	NA	NA	NA	NA	NA	NA	NA
HFpEF	PM20D1	GTEx	Artery_Aorta	1	0.0345147	0.00795755	1.44211e-05	0.0120166	NA	FALSE	FALSE	NA	NA	NA	NA	NA	NA	NA
HFpEF	PM20D1	GTEx	Heart_Left_Ventricle	1	0.0345241	0.00795972	1.44211e-05	0.0120166	NA	FALSE	FALSE	NA	NA	NA	NA	NA	NA	NA
HFpEF	PM20D1	GTEx	Pituitary	1	0.0414242	0.00955059	1.44211e-05	0.0120166	NA	FALSE	FALSE	NA	NA	NA	NA	NA	NA	NA
HFpEF	PM20D1	GTEx	Skin_Sun_Exposed_Lower_leg	1	0.0981657	0.0226326	1.44211e-05	0.0120166	NA	FALSE	FALSE	NA	NA	NA	NA	NA	NA	NA
HFpEF	PM20D1	GTEx	Cells_Cultured_fibroblasts	1	0.0531311	0.0122497	1.44211e-05	0.0120166	NA	FALSE	FALSE	NA	NA	NA	NA	NA	NA	NA
HFpEF	PM20D1	GTEx	Testis	1	0.0682766	0.0157415	1.44211e-05	0.0120166	NA	FALSE	FALSE	NA	NA	NA	NA	NA	NA	NA
HFpEF	PM20D1	GTEx	Stomach	1	0.045006	0.0103764	1.44211e-05	0.0120166	NA	FALSE	FALSE	NA	NA	NA	NA	NA	NA	NA
HFpEF	PM20D1	GTEx	Muscle_Skeletal	1	0.0635002	0.0146403	1.44211e-05	0.0120166	NA	FALSE	FALSE	NA	NA	NA	NA	NA	NA	NA
HFpEF	PM20D1	GTEx	Colon_Sigmoid	1	0.0474733	0.0109452	1.44211e-05	0.0120166	NA	FALSE	FALSE	NA	NA	NA	NA	NA	NA	NA
HFpEF	PM20D1	GTEx	Spleen	1	0.0335692	0.00773956	1.44211e-05	0.0120166	NA	FALSE	FALSE	NA	NA	NA	NA	NA	NA	NA
HFpEF	PM20D1	GTEx	Uterus	1	0.0420806	0.00970193	1.44211e-05	0.0120166	NA	FALSE	FALSE	NA	NA	NA	NA	NA	NA	NA
HFpEF	PM20D1	GTEx	Brain_Putamen_basal_ganglia	1	0.0439096	0.0101236	1.44211e-05	0.0120166	NA	FALSE	FALSE	NA	NA	NA	NA	NA	NA	NA
HFpEF	PM20D1	GTEx	Brain_Nucleus_accumbens_basal_ganglia	1	0.0477913	0.0110186	1.44211e-05	0.0120166	NA	FALSE	FALSE	NA	NA	NA	NA	NA	NA	NA
HFpEF	PM20D1	GTEx	Brain_Spinal_cord_cervical_c-1	1	0.0354881	0.00818197	1.44211e-05	0.0120166	NA	FALSE	FALSE	NA	NA	NA	NA	NA	NA	NA
HFpEF	PM20D1	GTEx	Brain_Hippocampus	1	0.0429489	0.0099021	1.44211e-05	0.0120166	NA	FALSE	FALSE	NA	NA	NA	NA	NA	NA	NA
HFpEF	PM20D1	GTEx	Brain_Hypothalamus	1	0.0534162	0.0123154	1.44211e-05	0.0120166	NA	FALSE	FALSE	NA	NA	NA	NA	NA	NA	NA
HFpEF	PM20D1	GTEx	Brain_Frontal_Cortex_BA9	1	0.0465256	0.0107267	1.44211e-05	0.0120166	NA	FALSE	FALSE	NA	NA	NA	NA	NA	NA	NA
HFpEF	PM20D1	GTEx	Brain_Anterior_cingulate_cortex_BA24	1	0.0468203	0.0107947	1.44211e-05	0.0120166	NA	FALSE	FALSE	NA	NA	NA	NA	NA	NA	NA
HFpEF	PM20D1	GTEx	Pancreas	1	0.0385068	0.00887796	1.44211e-05	0.0120166	NA	FALSE	FALSE	NA	NA	NA	NA	NA	NA	NA
HFpEF	PM20D1	GTEx	Artery_Tibial	1	0.0460325	0.0106131	1.44211e-05	0.0120166	NA	FALSE	FALSE	NA	NA	NA	NA	NA	NA	NA
HFpEF	PM20D1	GTEx	Breast_Mammary_Tissue	1	0.0406193	0.00936501	1.44211e-05	0.0120166	NA	FALSE	FALSE	NA	NA	NA	NA	NA	NA	NA
HFpEF	PM20D1	GTEx	Nerve_Tibial	1	0.0371486	0.00856481	1.44211e-05	0.0120166	NA	FALSE	FALSE	NA	NA	NA	NA	NA	NA	NA
HFpEF	PM20D1	GTEx	Ovary	1	0.0372547	0.00858928	1.44211e-05	0.0120166	NA	FALSE	FALSE	NA	NA	NA	NA	NA	NA	NA
HFpEF	PM20D1	GTEx	Prostate	1	0.052042	0.0119986	1.44211e-05	0.0120166	NA	FALSE	FALSE	NA	NA	NA	NA	NA	NA	NA
HFpEF	PM20D1	GTEx	Brain_Caudate_basal_ganglia	1	0.0507028	0.0116898	1.44211e-05	0.0120166	NA	FALSE	FALSE	NA	NA	NA	NA	NA	NA	NA
HFrEF	ETFDH	GTEx	Stomach	1	0.155881	0.0359426	1.44469e-05	0.00191626	NA	FALSE	FALSE	NA	NA	NA	NA	NA	NA	NA
HF	DPH7	GTEx	Thyroid	1	-0.0747455	0.017249	1.46868e-05	0.000597264	NA	FALSE	FALSE	NA	NA	NA	NA	NA	NA	NA
HF	MSL1	GTEx	Esophagus_Mucosa	1	-0.0478603	0.0110447	1.46868e-05	0.000597264	NA	TRUE	TRUE	NA	NA	NA	NA	NA	NA	NA
HF	NFRKB	GTEx	Pancreas	1	0.0314629	0.00726067	1.46868e-05	0.000597264	NA	TRUE	TRUE	NA	NA	NA	NA	NA	NA	NA
HF	PRELID1	GTEx	Thyroid	1	0.0962599	0.0222138	1.46868e-05	0.000597264	NA	FALSE	FALSE	NA	NA	NA	NA	NA	NA	NA
HF	PSMG1	GTEx	Skin_Not_Sun_Exposed_Suprapubic	1	-0.0200896	0.00463607	1.46868e-05	0.000597264	NA	TRUE	TRUE	NA	NA	NA	Rasooly2025, Rasooly2025, Rasooly2025	HFrEF, HFrEF, HFrEF	2.06E-06, 2.06E-06, 2.06E-06	eQTL, eQTL, eQTL
HF	RAP2A	eQTLGen	NA	1	-0.0635366	0.0146623	1.46868e-05	0.000597264	NA	FALSE	FALSE	NA	NA	NA	NA	NA	NA	NA
HFrEF	SSPN	GTEx	Adipose_Visceral_Omentum	1	-0.186193	0.0429677	1.46868e-05	0.00193637	NA	FALSE	FALSE	NA	NA	NA	NA	NA	NA	NA
HFrEF	SSPN	GTEx	Cells_Cultured_fibroblasts	1	-0.109289	0.0252206	1.46868e-05	0.00193637	NA	FALSE	FALSE	NA	NA	NA	NA	NA	NA	NA
HFrEF	SSPN	GTEx	Colon_Transverse	1	-0.247271	0.0570626	1.46868e-05	0.00193637	NA	FALSE	FALSE	NA	NA	NA	NA	NA	NA	NA
HF	ALDH16A1	eQTLGen	NA	1	0.0250634	0.00578385	1.46868e-05	0.000597264	NA	FALSE	FALSE	NA	NA	NA	NA	NA	NA	NA
HF	ATPAF2	GTEx	Heart_Atrial_Appendage	1	0.0657859	0.0151814	1.46868e-05	0.000597264	NA	TRUE	FALSE	NA	NA	NA	NA	NA	NA	NA
HF	C4B	GTEx	Adrenal_Gland	1	-0.0457798	0.0105646	1.46868e-05	0.000597264	NA	TRUE	FALSE	NA	NA	NA	NA	NA	NA	NA
HF	CRYGN	GTEx	Colon_Sigmoid	1	0.0354549	0.00818191	1.46868e-05	0.000597264	NA	FALSE	FALSE	NA	NA	NA	NA	NA	NA	NA
HF	DPH7	GTEx	Brain_Cerebellum	1	-0.0396652	0.00915352	1.46868e-05	0.000597264	NA	FALSE	FALSE	NA	NA	NA	NA	NA	NA	NA
HF	DXO	GTEx	Liver	1	0.0449885	0.010382	1.46868e-05	0.000597264	NA	TRUE	FALSE	NA	NA	NA	NA	NA	NA	NA
HF	KDM2B	GTEx	Lung	1	0.0526804	0.012157	1.46868e-05	0.000597264	NA	FALSE	FALSE	NA	NA	NA	NA	NA	NA	NA
HF	KIF7	GTEx	Cells_Cultured_fibroblasts	1	0.0794715	0.0183396	1.46868e-05	0.000597264	NA	TRUE	TRUE	NA	NA	NA	NA	NA	NA	NA
HF	NFRKB	GTEx	Skin_Not_Sun_Exposed_Suprapubic	1	0.0474883	0.0109588	1.46868e-05	0.000597264	NA	TRUE	TRUE	NA	NA	NA	NA	NA	NA	NA
HF	NFRKB	GTEx	Skin_Sun_Exposed_Lower_leg	1	0.0565339	0.0130463	1.46868e-05	0.000597264	NA	TRUE	TRUE	NA	NA	NA	NA	NA	NA	NA
HF	NFRKB	GTEx	Esophagus_Mucosa	1	0.0299503	0.0069116	1.46868e-05	0.000597264	NA	TRUE	TRUE	NA	NA	NA	NA	NA	NA	NA
HF	PSMG1	GTEx	Skin_Sun_Exposed_Lower_leg	1	-0.0202526	0.00467367	1.46868e-05	0.000597264	NA	TRUE	TRUE	NA	NA	NA	Rasooly2025, Rasooly2025, Rasooly2025	HFrEF, HFrEF, HFrEF	2.06E-06, 2.06E-06, 2.06E-06	eQTL, eQTL, eQTL
HF	SDHA	GTEx	Skin_Sun_Exposed_Lower_leg	1	0.0962385	0.0222089	1.46868e-05	0.000597264	NA	FALSE	FALSE	NA	NA	NA	NA	NA	NA	NA
HF	SGF29	GTEx	Stomach	1	-0.0514931	0.011883	1.46868e-05	0.000597264	NA	FALSE	FALSE	NA	NA	NA	NA	NA	NA	NA
HF	SGF29	GTEx	Muscle_Skeletal	1	-0.0761778	0.0175795	1.46868e-05	0.000597264	NA	FALSE	FALSE	NA	NA	NA	NA	NA	NA	NA
HF	SGF29	GTEx	Pancreas	1	-0.0408492	0.00942674	1.46868e-05	0.000597264	NA	FALSE	FALSE	NA	NA	NA	NA	NA	NA	NA
HFrEF	SSPN	GTEx	Heart_Atrial_Appendage	1	-0.135995	0.0313834	1.46868e-05	0.00193637	NA	FALSE	FALSE	NA	NA	NA	NA	NA	NA	NA
HFrEF	SSPN	GTEx	Colon_Sigmoid	1	-0.159127	0.0367216	1.46868e-05	0.00193637	NA	FALSE	FALSE	NA	NA	NA	NA	NA	NA	NA
HFrEF	SSPN	GTEx	Adipose_Subcutaneous	1	-0.117607	0.0271401	1.46868e-05	0.00193637	NA	FALSE	FALSE	NA	NA	NA	NA	NA	NA	NA
HF	WFS1	GTEx	Adrenal_Gland	1	0.0247683	0.00571576	1.46868e-05	0.000597264	NA	TRUE	TRUE	Lee2025	Multi-ancestry	HF	NA	NA	NA	NA
HF	NFRKB	GTEx	Brain_Caudate_basal_ganglia	1	0.0404321	0.00933048	1.46868e-05	0.000597264	NA	TRUE	TRUE	NA	NA	NA	NA	NA	NA	NA
HF	HLA-DQB1	GTEx	Thyroid	2	-0.0175954	0.0040629	1.48596e-05	0.000604128	0.776443	FALSE	FALSE	NA	NA	NA	NA	NA	NA	NA
HF	THOC5	GTEx	Breast_Mammary_Tissue	2	-0.011752	0.00271402	1.49023e-05	0.000605707	0.437557	FALSE	FALSE	NA	NA	NA	NA	NA	NA	NA
HF	CASP7	GTEx	Brain_Nucleus_accumbens_basal_ganglia	2	-0.0195642	0.00452101	1.5088e-05	0.000613093	0.778428	FALSE	FALSE	NA	NA	NA	NA	NA	NA	NA
HF	APITD1	eQTLGen	NA	1	0.0655651	0.0151542	1.51476e-05	0.000615191	NA	FALSE	FALSE	NA	NA	NA	NA	NA	NA	NA
HF	CHMP3	GTEx	Brain_Caudate_basal_ganglia	1	-0.0723484	0.016722	1.51476e-05	0.000615191	NA	TRUE	TRUE	Levin	Multi_ancestry	HF	NA	NA	NA	NA
HFrEF	DCAKD	GTEx	Skin_Not_Sun_Exposed_Suprapubic	3	-0.041653	0.00962895	1.51971e-05	0.00200193	0.805443	TRUE	FALSE	NA	NA	NA	NA	NA	NA	NA
HF	L3MBTL3	GTEx	Thyroid	2	0.0136011	0.00314431	1.5209e-05	0.000617197	0.628875	FALSE	FALSE	NA	NA	NA	NA	NA	NA	NA
HFrEF	EVI5	GTEx	Brain_Caudate_basal_ganglia	1	0.119225	0.0275627	1.5213e-05	0.0020023	NA	TRUE	FALSE	Lee2025	Multi-ancestry	HF	NA	NA	NA	NA
HF	MPDU1	GTEx	Artery_Tibial	1	0.0950594	0.0219761	1.5213e-05	0.000617197	NA	TRUE	FALSE	NA	NA	NA	NA	NA	NA	NA
HF	TNFSF13	eQTLGen	NA	1	-0.0354643	0.00819874	1.5213e-05	0.000617197	NA	TRUE	FALSE	NA	NA	NA	NA	NA	NA	NA
HFrEF	VSNL1	GTEx	Testis	1	-0.0677472	0.0156653	1.52757e-05	0.00200515	NA	FALSE	FALSE	NA	NA	NA	NA	NA	NA	NA
HFrEF	GFM1	GTEx	Adipose_Subcutaneous	1	-0.122538	0.028337	1.53e-05	0.00200515	NA	FALSE	FALSE	NA	NA	NA	NA	NA	NA	NA
HFrEF	GFM1	GTEx	Cells_Cultured_fibroblasts	1	-0.167005	0.03862	1.53e-05	0.00200515	NA	FALSE	FALSE	NA	NA	NA	NA	NA	NA	NA
HFrEF	P4HTM	GTEx	Adipose_Visceral_Omentum	1	-0.247725	0.0572863	1.53e-05	0.00200515	NA	TRUE	TRUE	NA	NA	NA	Rasooly2025, Rasooly2025, Rasooly2025, Rasooly2025, Rasooly2025, Rasooly2025, Rasooly2025, Rasooly2025, Rasooly2025, Rasooly2025, Rasooly2025, Rasooly2025, Rasooly2025	HFrEF, HFrEF, HFrEF, HFrEF, HFrEF, HFrEF, HFrEF, HFrEF, HFrEF, HFrEF, HFrEF, HFrEF, HFrEF	2.06E-06, 2.06E-06, 2.06E-06, 2.06E-06, 2.06E-06, 2.06E-06, 2.06E-06, 2.06E-06, 2.06E-06, 2.06E-06, 2.06E-06, 2.06E-06, 2.06E-06	eQTL, eQTL, eQTL, eQTL, eQTL, eQTL, eQTL, eQTL, eQTL, eQTL, eQTL, eQTL, eQTL
HFrEF	TCTA	GTEx	Esophagus_Gastroesophageal_Junction	1	-0.13518	0.0312604	1.53e-05	0.00200515	NA	TRUE	TRUE	NA	NA	NA	Rasooly2025, Rasooly2025, Rasooly2025	HFrEF, HFrEF, HFrEF	2.06E-06, 2.06E-06, 2.06E-06	eQTL, eQTL, eQTL
HF	C1orf50	GTEx	Brain_Anterior_cingulate_cortex_BA24	1	-0.0210982	0.00487985	1.53553e-05	0.0006189	NA	FALSE	FALSE	NA	NA	NA	NA	NA	NA	NA
HF	IQCH	GTEx	Esophagus_Mucosa	1	0.0290832	0.00672673	1.53553e-05	0.0006189	NA	TRUE	TRUE	NA	NA	NA	NA	NA	NA	NA
HF	MXD3	GTEx	Artery_Aorta	1	-0.0331032	0.00765653	1.53553e-05	0.0006189	NA	TRUE	TRUE	NA	NA	NA	NA	NA	NA	NA
HF	MXD3	GTEx	Brain_Caudate_basal_ganglia	1	-0.0300685	0.00695461	1.53553e-05	0.0006189	NA	TRUE	TRUE	NA	NA	NA	NA	NA	NA	NA
HF	MXD3	GTEx	Brain_Anterior_cingulate_cortex_BA24	1	-0.027786	0.0064267	1.53553e-05	0.0006189	NA	TRUE	TRUE	NA	NA	NA	NA	NA	NA	NA
HF	C1orf50	GTEx	Artery_Aorta	1	-0.0473225	0.0109453	1.53553e-05	0.0006189	NA	FALSE	FALSE	NA	NA	NA	NA	NA	NA	NA
HF	IQCH	GTEx	Pituitary	1	0.0362026	0.00837339	1.53553e-05	0.0006189	NA	TRUE	TRUE	NA	NA	NA	NA	NA	NA	NA
HF	IQCH	GTEx	Skin_Sun_Exposed_Lower_leg	1	0.0348418	0.00805865	1.53553e-05	0.0006189	NA	TRUE	TRUE	NA	NA	NA	NA	NA	NA	NA
HF	LMAN2	ARIC	NA	1	0.106388	0.0246068	1.53553e-05	0.0006189	NA	FALSE	FALSE	NA	NA	NA	NA	NA	NA	NA
HF	MXD3	GTEx	Heart_Atrial_Appendage	1	-0.0341001	0.00788711	1.53553e-05	0.0006189	NA	TRUE	TRUE	NA	NA	NA	NA	NA	NA	NA
HF	MXD3	GTEx	Adrenal_Gland	1	-0.0399687	0.00924445	1.53553e-05	0.0006189	NA	TRUE	TRUE	NA	NA	NA	NA	NA	NA	NA
HF	NPIPB12	GTEx	Cells_Cultured_fibroblasts	1	0.0341373	0.0078957	1.53553e-05	0.0006189	NA	TRUE	TRUE	NA	NA	NA	NA	NA	NA	NA
HF	PHTF1	GTEx	Brain_Cerebellar_Hemisphere	1	-0.0374758	0.00866786	1.53553e-05	0.0006189	NA	FALSE	FALSE	NA	NA	NA	NA	NA	NA	NA
HF	CEP57	GTEx	Minor_Salivary_Gland	1	-0.0245601	0.0056818	1.54215e-05	0.000619303	NA	TRUE	TRUE	NA	NA	NA	NA	NA	NA	NA
HF	GNA12	GTEx	Cells_EBV-transformed_lymphocytes	1	-0.0132065	0.00305523	1.54215e-05	0.000619303	NA	TRUE	TRUE	NA	NA	NA	NA	NA	NA	NA
HF	KIF20A	GTEx	Testis	1	0.0409162	0.00946569	1.54215e-05	0.000619303	NA	FALSE	FALSE	NA	NA	NA	NA	NA	NA	NA
HF	SMYD4	GTEx	Pituitary	1	-0.044593	0.0103163	1.54215e-05	0.000619303	NA	TRUE	TRUE	NA	NA	NA	NA	NA	NA	NA
HF	SMYD4	GTEx	Skin_Sun_Exposed_Lower_leg	1	-0.0589	0.0136261	1.54215e-05	0.000619303	NA	TRUE	TRUE	NA	NA	NA	NA	NA	NA	NA
HF	ZFP1	GTEx	Skin_Sun_Exposed_Lower_leg	1	0.0368168	0.00851731	1.54215e-05	0.000619303	NA	TRUE	TRUE	NA	NA	NA	NA	NA	NA	NA
HF	ZFP1	GTEx	Heart_Left_Ventricle	1	0.0401679	0.00929258	1.54215e-05	0.000619303	NA	TRUE	TRUE	NA	NA	NA	NA	NA	NA	NA
HF	ZFP1	GTEx	Small_Intestine_Terminal_Ileum	1	0.0421688	0.00975547	1.54215e-05	0.000619303	NA	TRUE	TRUE	NA	NA	NA	NA	NA	NA	NA
HF	ZFP1	GTEx	Pancreas	1	0.0292948	0.00677716	1.54215e-05	0.000619303	NA	TRUE	TRUE	NA	NA	NA	NA	NA	NA	NA
HF	LSM6	GTEx	Brain_Cortex	1	0.0352651	0.00815835	1.54215e-05	0.000619303	NA	FALSE	FALSE	NA	NA	NA	NA	NA	NA	NA
HF	SMYD4	GTEx	Brain_Cerebellum	1	-0.0350321	0.00810443	1.54215e-05	0.000619303	NA	TRUE	TRUE	NA	NA	NA	NA	NA	NA	NA
HF	ZFP1	GTEx	Colon_Sigmoid	1	0.0494864	0.0114483	1.54215e-05	0.000619303	NA	TRUE	TRUE	NA	NA	NA	NA	NA	NA	NA
HF	TMEM2	eQTLGen	NA	1	-0.10535	0.0243786	1.55022e-05	0.000622384	NA	FALSE	FALSE	NA	NA	NA	NA	NA	NA	NA
HFpEF	XKR6	eQTLGen	NA	1	-0.200324	0.0463658	1.55667e-05	0.0125629	NA	FALSE	FALSE	NA	NA	NA	NA	NA	NA	NA
HFrEF	RAB5A	GTEx	Testis	1	0.231473	0.0535818	1.56029e-05	0.0020431	NA	FALSE	FALSE	NA	NA	NA	NA	NA	NA	NA
HFpEF	CEP68	GTEx	Heart_Left_Ventricle	1	0.0743621	0.0172157	1.56422e-05	0.0125629	NA	FALSE	FALSE	NA	NA	NA	NA	NA	NA	NA
HFpEF	CEP68	GTEx	Testis	1	0.0718101	0.0166248	1.56422e-05	0.0125629	NA	FALSE	FALSE	NA	NA	NA	NA	NA	NA	NA
HFpEF	CEP68	GTEx	Stomach	1	0.110096	0.0254884	1.56422e-05	0.0125629	NA	FALSE	FALSE	NA	NA	NA	NA	NA	NA	NA
HFpEF	CEP68	GTEx	Esophagus_Muscularis	1	0.0633066	0.0146562	1.56422e-05	0.0125629	NA	FALSE	FALSE	NA	NA	NA	NA	NA	NA	NA
HF	CD151	GTEx	Thyroid	2	0.012619	0.00292196	1.56981e-05	0.000630084	0.539275	FALSE	FALSE	NA	NA	NA	NA	NA	NA	NA
HF	C8orf46	GTEx	Muscle_Skeletal	2	0.0186113	0.00431208	1.58814e-05	0.000637275	0.95842	FALSE	FALSE	NA	NA	NA	NA	NA	NA	NA
HF	FOLH1	GTEx	Heart_Atrial_Appendage	1	0.0371138	0.00859954	1.59033e-05	0.000637825	NA	TRUE	TRUE	NA	NA	NA	NA	NA	NA	NA
HF	NEGR1	Fenland	NA	2	-0.0536766	0.0124382	1.59266e-05	0.000638592	0.336133	FALSE	FALSE	NA	NA	NA	NA	NA	NA	NA
HFrEF	CTNNAL1	GTEx	Pancreas	1	0.0616982	0.0142975	1.59375e-05	0.00208514	NA	TRUE	TRUE	NA	NA	NA	NA	NA	NA	NA
HF	KCTD15	GTEx	Brain_Nucleus_accumbens_basal_ganglia	1	-0.0633956	0.0146944	1.6012e-05	0.000641681	NA	FALSE	FALSE	NA	NA	NA	NA	NA	NA	NA
HF	RPS6KB1	GTEx	Esophagus_Mucosa	1	0.0847907	0.0196535	1.6012e-05	0.000641681	NA	FALSE	FALSE	NA	NA	NA	NA	NA	NA	NA
HFpEF	PM20D1	GTEx	Adipose_Visceral_Omentum	1	0.0365759	0.00847988	1.6087e-05	0.0125629	NA	FALSE	FALSE	NA	NA	NA	NA	NA	NA	NA
HFpEF	PM20D1	GTEx	Esophagus_Mucosa	1	0.0480618	0.0111428	1.6087e-05	0.0125629	NA	FALSE	FALSE	NA	NA	NA	NA	NA	NA	NA
HFpEF	PM20D1	GTEx	Brain_Substantia_nigra	1	0.042576	0.00987096	1.6087e-05	0.0125629	NA	FALSE	FALSE	NA	NA	NA	NA	NA	NA	NA
HFpEF	PM20D1	GTEx	Brain_Cortex	1	0.0550217	0.0127564	1.6087e-05	0.0125629	NA	FALSE	FALSE	NA	NA	NA	NA	NA	NA	NA
HFpEF	PM20D1	GTEx	Brain_Amygdala	1	0.0516314	0.0119704	1.6087e-05	0.0125629	NA	FALSE	FALSE	NA	NA	NA	NA	NA	NA	NA
HFpEF	PM20D1	eQTLGen	NA	1	0.103298	0.023949	1.6087e-05	0.0125629	NA	FALSE	FALSE	NA	NA	NA	NA	NA	NA	NA
HFpEF	PABPC4	GTEx	Nerve_Tibial	1	-0.222979	0.0517052	1.61419e-05	0.0125629	NA	FALSE	FALSE	NA	NA	NA	Rasooly2025, Rasooly2025, Rasooly2025, Rasooly2025	HFpEF, HFpEF, HFpEF, HFpEF	2.06E-06, 2.06E-06, 2.06E-06, 2.06E-06	eQTL, eQTL, eQTL, eQTL
HF	EEF1G	GTEx	Artery_Aorta	1	0.0907834	0.0210512	1.61419e-05	0.000646384	NA	FALSE	FALSE	NA	NA	NA	NA	NA	NA	NA
HF	GID4	eQTLGen	NA	1	-0.0717065	0.0166276	1.61419e-05	0.000646384	NA	FALSE	FALSE	NA	NA	NA	NA	NA	NA	NA
HF	GATAD1	GTEx	Stomach	1	0.0381848	0.00885731	1.62436e-05	0.000649951	NA	FALSE	FALSE	NA	NA	NA	NA	NA	NA	NA
HF	GATAD1	GTEx	Skin_Sun_Exposed_Lower_leg	1	0.047905	0.011112	1.62436e-05	0.000649951	NA	FALSE	FALSE	NA	NA	NA	NA	NA	NA	NA
HF	GATAD1	GTEx	Prostate	1	0.0493685	0.0114514	1.62436e-05	0.000649951	NA	FALSE	FALSE	NA	NA	NA	NA	NA	NA	NA
HFrEF	GFM1	GTEx	Nerve_Tibial	1	-0.122645	0.0284506	1.62657e-05	0.00212265	NA	FALSE	FALSE	NA	NA	NA	NA	NA	NA	NA
HF	KIF16B	GTEx	Breast_Mammary_Tissue	1	0.0386911	0.00897634	1.63e-05	0.000650689	NA	TRUE	TRUE	NA	NA	NA	NA	NA	NA	NA
HF	ARL8A	GTEx	Cells_Cultured_fibroblasts	1	-0.0886423	0.020565	1.63e-05	0.000650689	NA	FALSE	FALSE	NA	NA	NA	NA	NA	NA	NA
HF	ARL8A	GTEx	Muscle_Skeletal	1	-0.0572242	0.013276	1.63e-05	0.000650689	NA	FALSE	FALSE	NA	NA	NA	NA	NA	NA	NA
HFrEF	CHD6	eQTLGen	NA	1	-0.308494	0.0715706	1.63e-05	0.00212278	NA	FALSE	FALSE	NA	NA	NA	NA	NA	NA	NA
HF	KIF16B	GTEx	Artery_Tibial	1	0.0661916	0.0153564	1.63e-05	0.000650689	NA	TRUE	TRUE	NA	NA	NA	NA	NA	NA	NA
HF	KIF16B	GTEx	Artery_Aorta	1	0.0479654	0.011128	1.63e-05	0.000650689	NA	TRUE	TRUE	NA	NA	NA	NA	NA	NA	NA
HF	KIF16B	GTEx	Nerve_Tibial	1	0.0368339	0.00854546	1.63e-05	0.000650689	NA	TRUE	TRUE	NA	NA	NA	NA	NA	NA	NA
HF	NDST1	GTEx	Brain_Cerebellar_Hemisphere	1	0.0319702	0.00741709	1.63e-05	0.000650689	NA	TRUE	TRUE	NA	NA	NA	NA	NA	NA	NA
HF	RARRES1	GTEx	Adipose_Subcutaneous	1	0.0557482	0.0129336	1.63e-05	0.000650689	NA	TRUE	TRUE	NA	NA	NA	NA	NA	NA	NA
HFrEF	ARHGEF39	GTEx	Thyroid	1	-0.0737341	0.0171082	1.63359e-05	0.00212278	NA	FALSE	FALSE	NA	NA	NA	NA	NA	NA	NA
HFrEF	ARHGEF39	GTEx	Brain_Hippocampus	1	-0.0573449	0.0133055	1.63359e-05	0.00212278	NA	FALSE	FALSE	NA	NA	NA	NA	NA	NA	NA
HFrEF	CCDC107	GTEx	Artery_Tibial	1	0.265766	0.0616646	1.63359e-05	0.00212278	NA	FALSE	FALSE	NA	NA	NA	NA	NA	NA	NA
HFrEF	CCDC107	GTEx	Skin_Not_Sun_Exposed_Suprapubic	1	0.147574	0.034241	1.63359e-05	0.00212278	NA	FALSE	FALSE	NA	NA	NA	NA	NA	NA	NA
HFrEF	CELSR2	GTEx	Skin_Sun_Exposed_Lower_leg	1	-0.269278	0.0624973	1.6426e-05	0.00213215	NA	TRUE	TRUE	Joseph , Shah, Henry2025	EUR, EUR, Multi-ancestry	HF, HF, HF	Rasooly2025, Rasooly2025, Rasooly2025	HFrEF, HFrEF, HFrEF	2.06E-06, 2.06E-06, 2.06E-06	eQTL, eQTL, eQTL
HFrEF	ABHD16A	GTEx	Skin_Sun_Exposed_Lower_leg	1	0.164552	0.0381922	1.64358e-05	0.00213215	NA	TRUE	TRUE	NA	NA	NA	NA	NA	NA	NA
HF	THOC5	GTEx	Adipose_Subcutaneous	2	-0.0110059	0.00255555	1.65727e-05	0.000661232	0.369533	FALSE	FALSE	NA	NA	NA	NA	NA	NA	NA
HFrEF	CSK	GTEx	Thyroid	1	0.202186	0.0469472	1.65733e-05	0.00214817	NA	TRUE	TRUE	NA	NA	NA	NA	NA	NA	NA
HF	TRPT1	GTEx	Heart_Left_Ventricle	2	-0.0218319	0.00506985	1.66068e-05	0.000662423	0.113155	TRUE	TRUE	NA	NA	NA	NA	NA	NA	NA
HF	AP1M1	GTEx	Liver	1	0.0343684	0.00798128	1.66141e-05	0.000662542	NA	FALSE	FALSE	NA	NA	NA	NA	NA	NA	NA
HF	GML	GTEx	Testis	1	-0.0247661	0.00575214	1.66567e-05	0.000664069	NA	FALSE	FALSE	NA	NA	NA	NA	NA	NA	NA
HFpEF	LRRC37A2	GTEx	Adipose_Subcutaneous	1	0.0369926	0.0085951	1.67801e-05	0.0127364	NA	TRUE	TRUE	NA	NA	NA	Rasooly2025, Rasooly2025, Rasooly2025, Rasooly2025, Rasooly2025, Rasooly2025	HFpEF, HFpEF, HFpEF, HFpEF, HFpEF, HFpEF	2.06E-06, 2.06E-06, 2.06E-06, 2.06E-06, 2.06E-06, 2.06E-06	eQTL, eQTL, eQTL, eQTL, eQTL, eQTL
HFpEF	LRRC37A2	GTEx	Colon_Sigmoid	1	0.0403864	0.00938362	1.67801e-05	0.0127364	NA	TRUE	TRUE	NA	NA	NA	Rasooly2025, Rasooly2025, Rasooly2025, Rasooly2025, Rasooly2025, Rasooly2025	HFpEF, HFpEF, HFpEF, HFpEF, HFpEF, HFpEF	2.06E-06, 2.06E-06, 2.06E-06, 2.06E-06, 2.06E-06, 2.06E-06	eQTL, eQTL, eQTL, eQTL, eQTL, eQTL
HFpEF	LRRC37A2	GTEx	Esophagus_Muscularis	1	0.0400523	0.009306	1.67801e-05	0.0127364	NA	TRUE	TRUE	NA	NA	NA	Rasooly2025, Rasooly2025, Rasooly2025, Rasooly2025, Rasooly2025, Rasooly2025	HFpEF, HFpEF, HFpEF, HFpEF, HFpEF, HFpEF	2.06E-06, 2.06E-06, 2.06E-06, 2.06E-06, 2.06E-06, 2.06E-06	eQTL, eQTL, eQTL, eQTL, eQTL, eQTL
HF	COL15A1	Fenland	NA	3	0.0391342	0.00909382	1.68212e-05	0.000668233	0.850825	FALSE	FALSE	NA	NA	NA	NA	NA	NA	NA
HF	PSMG1	GTEx	Esophagus_Mucosa	1	-0.0350626	0.00814836	1.68478e-05	0.000668233	NA	TRUE	TRUE	NA	NA	NA	Rasooly2025, Rasooly2025, Rasooly2025	HFrEF, HFrEF, HFrEF	2.06E-06, 2.06E-06, 2.06E-06	eQTL, eQTL, eQTL
HF	NOTCH4	GTEx	Heart_Atrial_Appendage	1	-0.0443845	0.0103147	1.68478e-05	0.000668233	NA	FALSE	FALSE	NA	NA	NA	NA	NA	NA	NA
HF	NOTCH4	GTEx	Thyroid	1	-0.0401984	0.00934189	1.68478e-05	0.000668233	NA	FALSE	FALSE	NA	NA	NA	NA	NA	NA	NA
HF	NOTCH4	GTEx	Pituitary	1	-0.055272	0.0128449	1.68478e-05	0.000668233	NA	FALSE	FALSE	NA	NA	NA	NA	NA	NA	NA
HF	NOTCH4	GTEx	Esophagus_Gastroesophageal_Junction	1	-0.0446565	0.0103779	1.68478e-05	0.000668233	NA	FALSE	FALSE	NA	NA	NA	NA	NA	NA	NA
HF	NOTCH4	GTEx	Spleen	1	-0.0304587	0.00707843	1.68478e-05	0.000668233	NA	FALSE	FALSE	NA	NA	NA	NA	NA	NA	NA
HF	NPIPA2	GTEx	Cells_Cultured_fibroblasts	1	-0.0396433	0.00921288	1.68478e-05	0.000668233	NA	FALSE	FALSE	NA	NA	NA	NA	NA	NA	NA
HF	NPIPA2	GTEx	Artery_Tibial	1	-0.0401085	0.009321	1.68478e-05	0.000668233	NA	FALSE	FALSE	NA	NA	NA	NA	NA	NA	NA
HF	NPIPA2	GTEx	Artery_Aorta	1	-0.0350489	0.00814517	1.68478e-05	0.000668233	NA	FALSE	FALSE	NA	NA	NA	NA	NA	NA	NA
HF	NPIPA2	GTEx	Colon_Transverse	1	-0.038274	0.00889466	1.68478e-05	0.000668233	NA	FALSE	FALSE	NA	NA	NA	NA	NA	NA	NA
HF	PSMG1	GTEx	Adipose_Subcutaneous	1	-0.038419	0.00892836	1.68478e-05	0.000668233	NA	TRUE	TRUE	NA	NA	NA	Rasooly2025, Rasooly2025, Rasooly2025	HFrEF, HFrEF, HFrEF	2.06E-06, 2.06E-06, 2.06E-06	eQTL, eQTL, eQTL
HF	TYRO3	ARIC	NA	1	0.0564186	0.0131114	1.68478e-05	0.000668233	NA	FALSE	FALSE	NA	NA	NA	NA	NA	NA	NA
HF	HMGN1	GTEx	Testis	1	-0.0543559	0.012632	1.68478e-05	0.000668233	NA	FALSE	FALSE	NA	NA	NA	NA	NA	NA	NA
HF	NPIPA2	GTEx	Esophagus_Muscularis	1	-0.0312825	0.00726989	1.68478e-05	0.000668233	NA	FALSE	FALSE	NA	NA	NA	NA	NA	NA	NA
HF	NPIPA2	GTEx	Esophagus_Mucosa	1	-0.0334051	0.00776317	1.68478e-05	0.000668233	NA	FALSE	FALSE	NA	NA	NA	NA	NA	NA	NA
HF	NPIPA2	GTEx	Muscle_Skeletal	1	-0.0492139	0.011437	1.68478e-05	0.000668233	NA	FALSE	FALSE	NA	NA	NA	NA	NA	NA	NA
HF	NPIPA2	GTEx	Lung	1	-0.0404414	0.00939836	1.68478e-05	0.000668233	NA	FALSE	FALSE	NA	NA	NA	NA	NA	NA	NA
HF	TYRO3	Fenland	NA	1	0.103953	0.0241581	1.68478e-05	0.000668233	NA	FALSE	FALSE	NA	NA	NA	NA	NA	NA	NA
HF	TYRO3	deCODE	NA	1	0.132216	0.0307263	1.68478e-05	0.000668233	NA	FALSE	FALSE	NA	NA	NA	NA	NA	NA	NA
HFpEF	PPP1R3B	eQTLGen	NA	1	0.301261	0.070016	1.68689e-05	0.0127407	NA	FALSE	FALSE	NA	NA	NA	NA	NA	NA	NA
HF	ADAMTS13	GTEx	Brain_Putamen_basal_ganglia	1	-0.0402826	0.00936805	1.70798e-05	0.000673282	NA	TRUE	TRUE	NA	NA	NA	NA	NA	NA	NA
HF	ARRDC1	GTEx	Brain_Caudate_basal_ganglia	1	0.0534199	0.0124232	1.70798e-05	0.000673282	NA	FALSE	FALSE	NA	NA	NA	NA	NA	NA	NA
HF	CCT8	GTEx	Muscle_Skeletal	1	-0.0720454	0.0167548	1.70798e-05	0.000673282	NA	FALSE	FALSE	NA	NA	NA	NA	NA	NA	NA
HF	CLN3	eQTLGen	NA	1	-0.0642999	0.0149535	1.70798e-05	0.000673282	NA	FALSE	FALSE	NA	NA	NA	NA	NA	NA	NA
HF	EXOSC5	GTEx	Brain_Cerebellar_Hemisphere	1	0.0364518	0.00847717	1.70798e-05	0.000673282	NA	FALSE	FALSE	NA	NA	NA	NA	NA	NA	NA
HF	EXOSC5	GTEx	Brain_Cerebellum	1	0.0276446	0.00642898	1.70798e-05	0.000673282	NA	FALSE	FALSE	NA	NA	NA	NA	NA	NA	NA
HF	HOXC9	GTEx	Nerve_Tibial	1	0.0501439	0.0116614	1.70798e-05	0.000673282	NA	FALSE	FALSE	NA	NA	NA	NA	NA	NA	NA
HF	LIPA	GTEx	Skin_Sun_Exposed_Lower_leg	1	0.0769798	0.0179023	1.70798e-05	0.000673282	NA	TRUE	TRUE	NA	NA	NA	NA	NA	NA	NA
HF	SGF29	GTEx	Adipose_Subcutaneous	1	-0.0703636	0.0163636	1.70798e-05	0.000673282	NA	FALSE	FALSE	NA	NA	NA	NA	NA	NA	NA
HF	SGF29	GTEx	Esophagus_Muscularis	1	-0.071917	0.0167249	1.70798e-05	0.000673282	NA	FALSE	FALSE	NA	NA	NA	NA	NA	NA	NA
HF	SGF29	GTEx	Ovary	1	-0.0417539	0.0097102	1.70798e-05	0.000673282	NA	FALSE	FALSE	NA	NA	NA	NA	NA	NA	NA
HF	SULT1A1	GTEx	Heart_Left_Ventricle	1	-0.0326513	0.00759331	1.70798e-05	0.000673282	NA	TRUE	TRUE	NA	NA	NA	NA	NA	NA	NA
HF	SULT1A1	GTEx	Prostate	1	-0.0311358	0.00724089	1.70798e-05	0.000673282	NA	TRUE	TRUE	NA	NA	NA	NA	NA	NA	NA
HF	SULT1A1	GTEx	Adipose_Subcutaneous	1	-0.0527836	0.0122753	1.70798e-05	0.000673282	NA	TRUE	TRUE	NA	NA	NA	NA	NA	NA	NA
HF	SULT1A1	GTEx	Esophagus_Gastroesophageal_Junction	1	-0.0337819	0.00785626	1.70798e-05	0.000673282	NA	TRUE	TRUE	NA	NA	NA	NA	NA	NA	NA
HF	XPO4	GTEx	Artery_Tibial	1	0.10632	0.0247257	1.70798e-05	0.000673282	NA	FALSE	FALSE	NA	NA	NA	NA	NA	NA	NA
HF	ARNTL	eQTLGen	NA	1	-0.0341647	0.00794527	1.70798e-05	0.000673282	NA	FALSE	FALSE	Lee2025	Multi-ancestry	HF	NA	NA	NA	NA
HF	SGF29	GTEx	Skin_Sun_Exposed_Lower_leg	1	-0.0681926	0.0158587	1.70798e-05	0.000673282	NA	FALSE	FALSE	NA	NA	NA	NA	NA	NA	NA
HFrEF	METTL16	GTEx	Brain_Cerebellum	1	0.101443	0.0235961	1.71458e-05	0.00221705	NA	FALSE	FALSE	NA	NA	NA	NA	NA	NA	NA
HFrEF	SERPINF2	GTEx	Muscle_Skeletal	2	-0.0595934	0.0138618	1.7148e-05	0.00221705	0.495274	TRUE	TRUE	NA	NA	NA	Rasooly2025	HFrEF	2.06e-06	pQTL
HF	RPAP1	GTEx	Artery_Aorta	2	-0.0230706	0.00536699	1.71873e-05	0.000677173	0.622008	FALSE	FALSE	NA	NA	NA	NA	NA	NA	NA
HF	ACTN1	GTEx	Heart_Atrial_Appendage	1	0.0886939	0.0206395	1.72893e-05	0.000679631	NA	FALSE	FALSE	NA	NA	NA	NA	NA	NA	NA
HF	EXT1	eQTLGen	NA	1	0.0495989	0.0115419	1.72893e-05	0.000679631	NA	FALSE	FALSE	NA	NA	NA	NA	NA	NA	NA
HF	NFATC4	eQTLGen	NA	1	-0.166998	0.0388612	1.72893e-05	0.000679631	NA	FALSE	FALSE	NA	NA	NA	NA	NA	NA	NA
HF	POC5	GTEx	Heart_Atrial_Appendage	1	-0.0460399	0.0107137	1.72893e-05	0.000679631	NA	TRUE	TRUE	NA	NA	NA	NA	NA	NA	NA
HF	POC5	GTEx	Thyroid	1	-0.0216991	0.00504948	1.72893e-05	0.000679631	NA	TRUE	TRUE	NA	NA	NA	NA	NA	NA	NA
HF	POC5	GTEx	Breast_Mammary_Tissue	1	-0.0434439	0.0101096	1.72893e-05	0.000679631	NA	TRUE	TRUE	NA	NA	NA	NA	NA	NA	NA
HF	POC5	GTEx	Lung	1	-0.0527617	0.0122779	1.72893e-05	0.000679631	NA	TRUE	TRUE	NA	NA	NA	NA	NA	NA	NA
HFrEF	MPDU1	eQTLGen	NA	1	0.236683	0.0550984	1.74181e-05	0.00225007	NA	TRUE	TRUE	NA	NA	NA	NA	NA	NA	NA
HFrEF	LMF1	GTEx	Brain_Cortex	1	-0.0445582	0.0103747	1.74794e-05	0.0022561	NA	TRUE	TRUE	NA	NA	NA	NA	NA	NA	NA
HF	MYO19	GTEx	Colon_Sigmoid	1	0.0575859	0.0134104	1.75389e-05	0.000689093	NA	TRUE	TRUE	NA	NA	NA	NA	NA	NA	NA
HFrEF	GEN1	GTEx	Breast_Mammary_Tissue	1	-0.0534952	0.0124601	1.7601e-05	0.00226418	NA	FALSE	FALSE	NA	NA	NA	NA	NA	NA	NA
HFrEF	GEN1	GTEx	Minor_Salivary_Gland	1	-0.0495858	0.0115495	1.7601e-05	0.00226418	NA	FALSE	FALSE	NA	NA	NA	NA	NA	NA	NA
HFrEF	GEN1	GTEx	Muscle_Skeletal	1	-0.0808333	0.0188276	1.7601e-05	0.00226418	NA	FALSE	FALSE	NA	NA	NA	NA	NA	NA	NA
HFrEF	GEN1	GTEx	Liver	1	-0.0734715	0.0171129	1.7601e-05	0.00226418	NA	FALSE	FALSE	NA	NA	NA	NA	NA	NA	NA
HF	TMEM245	GTEx	Adipose_Subcutaneous	2	-0.0444945	0.0103637	1.76046e-05	0.000691496	0.404744	FALSE	FALSE	Lee2025	Multi-ancestry	HF	NA	NA	NA	NA
HF	HLA-DQB1	GTEx	Kidney_Cortex	1	-0.0244024	0.00568408	1.76193e-05	0.000691545	NA	FALSE	FALSE	NA	NA	NA	NA	NA	NA	NA
HF	HLA-DQB1	GTEx	Adrenal_Gland	1	-0.0373307	0.00869551	1.76193e-05	0.000691545	NA	FALSE	FALSE	NA	NA	NA	NA	NA	NA	NA
HF	HLA-DQB1	GTEx	Brain_Substantia_nigra	1	-0.0246262	0.00573622	1.76193e-05	0.000691545	NA	FALSE	FALSE	NA	NA	NA	NA	NA	NA	NA
HF	ESRP1	GTEx	Heart_Left_Ventricle	1	0.0241816	0.00563288	1.76331e-05	0.000691736	NA	FALSE	FALSE	NA	NA	NA	NA	NA	NA	NA
HF	ESRP1	GTEx	Heart_Atrial_Appendage	1	0.0441704	0.0102891	1.76331e-05	0.000691736	NA	FALSE	FALSE	NA	NA	NA	NA	NA	NA	NA
HFpEF	LRRC37A	GTEx	Artery_Tibial	2	0.0424293	0.00988402	1.76496e-05	0.013265	0.0959891	TRUE	TRUE	Lee2025	Multi-ancestry	HF	Rasooly2025	HFpEF	2.06e-06	eQTL
HF	AAMDC	GTEx	Adipose_Subcutaneous	1	-0.0399356	0.00930318	1.76527e-05	0.000692152	NA	FALSE	FALSE	NA	NA	NA	NA	NA	NA	NA
HFrEF	GTF2IRD2	GTEx	Adrenal_Gland	1	0.0558846	0.0130202	1.76963e-05	0.00227453	NA	TRUE	TRUE	Lee2025	Multi-ancestry	HF	NA	NA	NA	NA
HFrEF	ETFDH	GTEx	Artery_Tibial	2	0.0584463	0.0136183	1.77282e-05	0.00227672	0.0537989	FALSE	FALSE	NA	NA	NA	NA	NA	NA	NA
HF	ADH1B	ARIC	NA	1	0.137137	0.0319643	1.78414e-05	0.000697776	NA	FALSE	FALSE	NA	NA	NA	NA	NA	NA	NA
HF	ADH1B	deCODE	NA	1	0.0919779	0.0214385	1.78414e-05	0.000697776	NA	FALSE	FALSE	NA	NA	NA	NA	NA	NA	NA
HF	SURF6	GTEx	Minor_Salivary_Gland	1	0.0185388	0.00432108	1.78414e-05	0.000697776	NA	FALSE	FALSE	Levin, Wu, Zhou	Multi_ancestry, Multi_ancestry, afr,amr,eas,fin,nfe,sas	HF, HF, HF	NA	NA	NA	NA
HF	ZCCHC4	GTEx	Muscle_Skeletal	1	0.0341402	0.00795749	1.78414e-05	0.000697776	NA	FALSE	FALSE	NA	NA	NA	NA	NA	NA	NA
HF	ANAPC4	GTEx	Brain_Caudate_basal_ganglia	1	0.0307086	0.00715764	1.78414e-05	0.000697776	NA	TRUE	TRUE	Lee2025	Multi-ancestry	HF	NA	NA	NA	NA
HF	CD2BP2	GTEx	Testis	1	0.0842055	0.0196268	1.78414e-05	0.000697776	NA	TRUE	TRUE	NA	NA	NA	NA	NA	NA	NA
HF	CEP57	GTEx	Stomach	1	-0.032462	0.00756633	1.78414e-05	0.000697776	NA	TRUE	TRUE	NA	NA	NA	NA	NA	NA	NA
HF	CEP57	GTEx	Muscle_Skeletal	1	-0.0333368	0.00777023	1.78414e-05	0.000697776	NA	TRUE	TRUE	NA	NA	NA	NA	NA	NA	NA
HF	TYRO3	GTEx	Heart_Left_Ventricle	1	0.046226	0.0107745	1.78414e-05	0.000697776	NA	FALSE	FALSE	NA	NA	NA	NA	NA	NA	NA
HF	ZNF638	GTEx	Esophagus_Muscularis	1	0.0817668	0.0190622	1.79097e-05	0.000700271	NA	TRUE	TRUE	NA	NA	NA	NA	NA	NA	NA
HFrEF	CHMP3	GTEx	Thyroid	1	-0.18495	0.0431171	1.79097e-05	0.0022981	NA	TRUE	FALSE	Levin	Multi_ancestry	HF	NA	NA	NA	NA
HFpEF	DSC2	GTEx	Esophagus_Muscularis	1	-0.0930601	0.021698	1.79569e-05	0.0134301	NA	FALSE	FALSE	NA	NA	NA	NA	NA	NA	NA
HF	PPP1R3B	eQTLGen	NA	1	0.123973	0.0289057	1.79569e-05	0.000701762	NA	FALSE	FALSE	NA	NA	NA	NA	NA	NA	NA
HF	PROM1	GTEx	Heart_Left_Ventricle	1	-0.0331853	0.00773751	1.79569e-05	0.000701762	NA	TRUE	TRUE	NA	NA	NA	Rasooly2025, Rasooly2025	HFrEF, HFrEF	2.06E-06, 2.06E-06	eQTL, eQTL
HF	HLA-DQA2	GTEx	Small_Intestine_Terminal_Ileum	2	0.024724	0.00576516	1.79871e-05	0.000702763	0.453057	FALSE	FALSE	NA	NA	NA	NA	NA	NA	NA
HF	EIF4B	GTEx	Esophagus_Muscularis	2	0.0367925	0.0085809	1.80519e-05	0.000705115	0.422939	FALSE	FALSE	NA	NA	NA	NA	NA	NA	NA
HF	CORT	GTEx	Thyroid	1	-0.0263654	0.00615193	1.82153e-05	0.000710061	NA	FALSE	FALSE	NA	NA	NA	NA	NA	NA	NA
HF	CORT	GTEx	Esophagus_Mucosa	1	-0.0344239	0.00803224	1.82153e-05	0.000710061	NA	FALSE	FALSE	NA	NA	NA	NA	NA	NA	NA
HF	FAM177B	eQTLGen	NA	1	0.0389104	0.0090791	1.82153e-05	0.000710061	NA	FALSE	FALSE	NA	NA	NA	NA	NA	NA	NA
HF	FBXO21	GTEx	Esophagus_Muscularis	1	-0.112846	0.0263307	1.82153e-05	0.000710061	NA	FALSE	FALSE	NA	NA	NA	NA	NA	NA	NA
HF	IL17D	GTEx	Esophagus_Muscularis	1	-0.0301441	0.00703362	1.82153e-05	0.000710061	NA	FALSE	FALSE	NA	NA	NA	NA	NA	NA	NA
HF	LAMP3	GTEx	Cells_Cultured_fibroblasts	1	-0.0343592	0.00801714	1.82153e-05	0.000710061	NA	FALSE	FALSE	NA	NA	NA	NA	NA	NA	NA
HF	PCCB	GTEx	Nerve_Tibial	1	0.0713124	0.0166396	1.82153e-05	0.000710061	NA	TRUE	TRUE	NA	NA	NA	NA	NA	NA	NA
HF	ZNF396	GTEx	Lung	1	0.0685628	0.015998	1.82153e-05	0.000710061	NA	FALSE	FALSE	NA	NA	NA	NA	NA	NA	NA
HF	APIP	GTEx	Prostate	2	-0.0119666	0.00279231	1.82281e-05	0.000710381	0.961568	FALSE	FALSE	NA	NA	NA	NA	NA	NA	NA
HF	LPL	Olink	NA	1	-0.0373575	0.00871898	1.83056e-05	0.000713219	NA	TRUE	TRUE	Henry2025, Lee2025	Multi-ancestry, Multi-ancestry	HF, HF	NA	NA	NA	NA
HF	COL15A1	deCODE	NA	4	0.0453103	0.0105766	1.8356e-05	0.000715005	0.160422	FALSE	FALSE	NA	NA	NA	NA	NA	NA	NA
HFrEF	VARS2	GTEx	Adrenal_Gland	2	0.0281214	0.00656569	1.84317e-05	0.00235917	0.647498	FALSE	FALSE	NA	NA	NA	NA	NA	NA	NA
HFrEF	NME7	GTEx	Artery_Aorta	2	-0.0417152	0.00974083	1.84797e-05	0.00236333	0.973126	TRUE	FALSE	NA	NA	NA	NA	NA	NA	NA
HF	LEPR	ARIC	NA	1	0.0132688	0.00309871	1.85178e-05	0.000720943	NA	TRUE	TRUE	NA	NA	NA	NA	NA	NA	NA
HF	LEPR	ARIC_AA	NA	1	0.0143621	0.00335403	1.85178e-05	0.000720943	NA	TRUE	TRUE	NA	NA	NA	NA	NA	NA	NA
HF	APIP	GTEx	Artery_Coronary	2	-0.0118227	0.00276124	1.85519e-05	0.000722086	0.703777	FALSE	FALSE	NA	NA	NA	NA	NA	NA	NA
HF	PTGFR	GTEx	Nerve_Tibial	1	-0.0517404	0.0120853	1.85846e-05	0.000722997	NA	FALSE	FALSE	NA	NA	NA	NA	NA	NA	NA
HF	ZNF668	GTEx	Artery_Tibial	1	-0.0601356	0.0140463	1.85846e-05	0.000722997	NA	FALSE	FALSE	NA	NA	NA	NA	NA	NA	NA
HF	MRPS16	eQTLGen	NA	1	-0.0597969	0.0139712	1.86893e-05	0.000726703	NA	FALSE	FALSE	NA	NA	NA	NA	NA	NA	NA
HF	HILPDA	GTEx	Skin_Sun_Exposed_Lower_leg	1	-0.0547084	0.0127851	1.87676e-05	0.000729563	NA	FALSE	FALSE	NA	NA	NA	NA	NA	NA	NA
HF	ADAM10	GTEx	Skin_Sun_Exposed_Lower_leg	1	0.0405796	0.00948614	1.88768e-05	0.000733439	NA	FALSE	FALSE	NA	NA	NA	NA	NA	NA	NA
HF	RASGRP1	GTEx	Skin_Not_Sun_Exposed_Suprapubic	1	0.0181713	0.00424783	1.88768e-05	0.000733439	NA	FALSE	FALSE	NA	NA	NA	NA	NA	NA	NA
HFpEF	NFRKB	GTEx	Esophagus_Mucosa	1	0.0748756	0.0175094	1.90012e-05	0.013641	NA	TRUE	FALSE	NA	NA	NA	NA	NA	NA	NA
HFpEF	NFRKB	GTEx	Skin_Not_Sun_Exposed_Suprapubic	1	0.118721	0.0277624	1.90012e-05	0.013641	NA	TRUE	FALSE	NA	NA	NA	NA	NA	NA	NA
HFpEF	NFRKB	GTEx	Skin_Sun_Exposed_Lower_leg	1	0.141335	0.0330506	1.90012e-05	0.013641	NA	TRUE	FALSE	NA	NA	NA	NA	NA	NA	NA
HFpEF	NFRKB	GTEx	Brain_Caudate_basal_ganglia	1	0.10108	0.0236372	1.90012e-05	0.013641	NA	TRUE	FALSE	NA	NA	NA	NA	NA	NA	NA
HFpEF	NFRKB	GTEx	Pancreas	1	0.0786572	0.0183937	1.90012e-05	0.013641	NA	TRUE	FALSE	NA	NA	NA	NA	NA	NA	NA
HF	PRH1	GTEx	Artery_Tibial	2	0.0118924	0.00278108	1.90118e-05	0.000738498	0.91451	FALSE	FALSE	NA	NA	NA	NA	NA	NA	NA
HF	GOSR2	GTEx	Cells_Cultured_fibroblasts	1	0.0431586	0.0100935	1.90399e-05	0.000738845	NA	TRUE	TRUE	Henry2025	Multi-ancestry	HF	NA	NA	NA	NA
HFpEF	SLC2A4RG	GTEx	Liver	1	0.185883	0.0434727	1.90399e-05	0.013641	NA	TRUE	FALSE	NA	NA	NA	NA	NA	NA	NA
HF	GOSR2	GTEx	Liver	1	0.036504	0.00853724	1.90399e-05	0.000738845	NA	TRUE	TRUE	Henry2025	Multi-ancestry	HF	NA	NA	NA	NA
HFpEF	AS3MT	GTEx	Cells_Cultured_fibroblasts	2	-0.0254236	0.00594631	1.90693e-05	0.013641	0.777755	FALSE	FALSE	NA	NA	NA	NA	NA	NA	NA
HF	CD14	deCODE	NA	2	-0.0508131	0.0118859	1.91061e-05	0.000741151	0.00201273	TRUE	TRUE	NA	NA	NA	NA	NA	NA	NA
HF	POU5F1	GTEx	Brain_Hippocampus	1	-0.0228889	0.00535414	1.91137e-05	0.000741151	NA	FALSE	FALSE	NA	NA	NA	NA	NA	NA	NA
HF	POU5F1	GTEx	Brain_Putamen_basal_ganglia	1	-0.0226359	0.00529494	1.91137e-05	0.000741151	NA	FALSE	FALSE	NA	NA	NA	NA	NA	NA	NA
HFrEF	C1GALT1	GTEx	Esophagus_Mucosa	2	0.0593932	0.0138943	1.91436e-05	0.00244214	0.239228	TRUE	TRUE	NA	NA	NA	NA	NA	NA	NA
HF	MRPL35	GTEx	Lung	1	0.0938213	0.021949	1.91558e-05	0.000742596	NA	TRUE	TRUE	NA	NA	NA	Rasooly2025	HFrEF	2.06e-06	eQTL
HF	SOX8	GTEx	Lung	1	0.0635349	0.0148648	1.9183e-05	0.000743278	NA	FALSE	FALSE	NA	NA	NA	NA	NA	NA	NA
HF	BAD	GTEx	Esophagus_Mucosa	1	-0.0955815	0.0223701	1.93097e-05	0.00074631	NA	FALSE	FALSE	NA	NA	NA	NA	NA	NA	NA
HF	MSL1	GTEx	Adipose_Visceral_Omentum	1	-0.0326337	0.00763767	1.93097e-05	0.00074631	NA	TRUE	TRUE	NA	NA	NA	NA	NA	NA	NA
HF	ADAR	eQTLGen	NA	1	0.0814419	0.0190609	1.93097e-05	0.00074631	NA	FALSE	FALSE	NA	NA	NA	NA	NA	NA	NA
HF	ALDH16A1	GTEx	Heart_Left_Ventricle	1	0.0396116	0.00927081	1.93097e-05	0.00074631	NA	FALSE	FALSE	NA	NA	NA	NA	NA	NA	NA
HF	CARS2	GTEx	Colon_Transverse	1	-0.0323977	0.00758244	1.93097e-05	0.00074631	NA	FALSE	FALSE	NA	NA	NA	NA	NA	NA	NA
HF	CARS2	GTEx	Ovary	1	-0.0254744	0.00596208	1.93097e-05	0.00074631	NA	FALSE	FALSE	NA	NA	NA	NA	NA	NA	NA
HF	DLGAP1	GTEx	Adipose_Subcutaneous	1	0.032558	0.00761996	1.93097e-05	0.00074631	NA	FALSE	FALSE	NA	NA	NA	NA	NA	NA	NA
HFrEF	PEAK1	GTEx	Skin_Not_Sun_Exposed_Suprapubic	1	0.155024	0.0362821	1.93097e-05	0.00246128	NA	FALSE	FALSE	NA	NA	NA	NA	NA	NA	NA
HF	PHIP	GTEx	Nerve_Tibial	1	0.105298	0.0246442	1.93097e-05	0.00074631	NA	TRUE	TRUE	Rasooly2023	EUR	HF	Rasooly2025	HFrEF	2.06e-06	eQTL
HFpEF	STMN3	GTEx	Brain_Caudate_basal_ganglia	1	-0.162919	0.0381299	1.93097e-05	0.013641	NA	FALSE	FALSE	NA	NA	NA	NA	NA	NA	NA
HFpEF	LRRC37A2	GTEx	Stomach	1	0.0390469	0.00914076	1.93954e-05	0.013641	NA	TRUE	TRUE	NA	NA	NA	Rasooly2025, Rasooly2025, Rasooly2025, Rasooly2025, Rasooly2025, Rasooly2025	HFpEF, HFpEF, HFpEF, HFpEF, HFpEF, HFpEF	2.06E-06, 2.06E-06, 2.06E-06, 2.06E-06, 2.06E-06, 2.06E-06	eQTL, eQTL, eQTL, eQTL, eQTL, eQTL
HFrEF	PRDX3	ARIC_AA	NA	1	0.212728	0.0498073	1.94574e-05	0.00247805	NA	FALSE	FALSE	NA	NA	NA	NA	NA	NA	NA
HF	PRH1	GTEx	Colon_Sigmoid	2	0.0112918	0.00264396	1.94793e-05	0.000752677	0.810017	FALSE	FALSE	NA	NA	NA	NA	NA	NA	NA
HF	AGR2	GTEx	Skin_Sun_Exposed_Lower_leg	2	-0.0184762	0.0043266	1.9514e-05	0.000753635	0.369055	FALSE	FALSE	NA	NA	NA	NA	NA	NA	NA
HF	ATF6B	GTEx	Skin_Sun_Exposed_Lower_leg	1	0.0628449	0.0147168	1.95236e-05	0.000753635	NA	TRUE	TRUE	NA	NA	NA	NA	NA	NA	NA
HF	ATF6B	GTEx	Skin_Not_Sun_Exposed_Suprapubic	1	0.0576357	0.013497	1.95236e-05	0.000753635	NA	TRUE	TRUE	NA	NA	NA	NA	NA	NA	NA
HF	ATF6B	GTEx	Muscle_Skeletal	1	0.0389387	0.00911855	1.95236e-05	0.000753635	NA	TRUE	TRUE	NA	NA	NA	NA	NA	NA	NA
HF	HLA-DQB1	GTEx	Testis	2	-0.0165357	0.00387252	1.9545e-05	0.000754271	0.116576	FALSE	FALSE	NA	NA	NA	NA	NA	NA	NA
HF	ALKBH2	GTEx	Esophagus_Mucosa	1	0.0585177	0.0137069	1.96148e-05	0.000756777	NA	FALSE	FALSE	NA	NA	NA	NA	NA	NA	NA
HF	C3orf38	GTEx	Artery_Tibial	1	0.0620902	0.0145468	1.96975e-05	0.000759207	NA	TRUE	TRUE	NA	NA	NA	NA	NA	NA	NA
HFrEF	ETFDH	GTEx	Muscle_Skeletal	1	0.0793784	0.0185972	1.96975e-05	0.00250033	NA	FALSE	FALSE	NA	NA	NA	NA	NA	NA	NA
HFrEF	ETFDH	eQTLGen	NA	1	0.0952846	0.0223238	1.96975e-05	0.00250033	NA	FALSE	FALSE	NA	NA	NA	NA	NA	NA	NA
HFrEF	KIAA0368	GTEx	Brain_Spinal_cord_cervical_c-1	1	0.0489714	0.0114752	1.97582e-05	0.00250596	NA	FALSE	FALSE	NA	NA	NA	NA	NA	NA	NA
HF	ENO3	ARIC	NA	1	0.0355622	0.00833488	1.98415e-05	0.000762663	NA	TRUE	TRUE	NA	NA	NA	NA	NA	NA	NA
HF	OR51E2	GTEx	Testis	1	0.0199303	0.00467116	1.98415e-05	0.000762663	NA	FALSE	FALSE	NA	NA	NA	NA	NA	NA	NA
HF	ENO3	GTEx	Ovary	1	0.0258992	0.00607013	1.98415e-05	0.000762663	NA	TRUE	TRUE	NA	NA	NA	NA	NA	NA	NA
HF	ENO3	Fenland	NA	1	0.0398506	0.00933998	1.98415e-05	0.000762663	NA	TRUE	TRUE	NA	NA	NA	NA	NA	NA	NA
HF	KDM2B	GTEx	Breast_Mammary_Tissue	1	0.0561524	0.0131607	1.98415e-05	0.000762663	NA	FALSE	FALSE	NA	NA	NA	NA	NA	NA	NA
HF	KYAT3	GTEx	Prostate	1	-0.0287013	0.00672688	1.98415e-05	0.000762663	NA	FALSE	FALSE	NA	NA	NA	NA	NA	NA	NA
HF	RNF167	GTEx	Pancreas	1	0.0522434	0.0122445	1.98415e-05	0.000762663	NA	FALSE	FALSE	NA	NA	NA	NA	NA	NA	NA
HF	TNRC6B	GTEx	Artery_Tibial	1	-0.100949	0.0236599	1.98415e-05	0.000762663	NA	FALSE	FALSE	NA	NA	NA	NA	NA	NA	NA
HF	APIP	GTEx	Artery_Aorta	2	-0.0128191	0.00300584	2.00126e-05	0.000767479	0.671173	FALSE	FALSE	NA	NA	NA	NA	NA	NA	NA
HF	AK5	GTEx	Brain_Frontal_Cortex_BA9	1	-0.0557794	0.0130793	2.00166e-05	0.000767479	NA	TRUE	TRUE	Henry2025	Multi-ancestry	HF	NA	NA	NA	NA
HF	GALNT13	GTEx	Adipose_Subcutaneous	1	0.0630251	0.0147783	2.00166e-05	0.000767479	NA	FALSE	FALSE	NA	NA	NA	NA	NA	NA	NA
HF	MAPK8	GTEx	Skin_Sun_Exposed_Lower_leg	1	0.0643782	0.0150956	2.00166e-05	0.000767479	NA	FALSE	FALSE	NA	NA	NA	NA	NA	NA	NA
HF	NAXE	GTEx	Artery_Tibial	1	0.0561361	0.0131629	2.00166e-05	0.000767479	NA	FALSE	FALSE	NA	NA	NA	NA	NA	NA	NA
HF	NAXE	GTEx	Brain_Putamen_basal_ganglia	1	0.0259782	0.00609144	2.00166e-05	0.000767479	NA	FALSE	FALSE	NA	NA	NA	NA	NA	NA	NA
HF	NAXE	GTEx	Brain_Anterior_cingulate_cortex_BA24	1	0.0233531	0.0054759	2.00166e-05	0.000767479	NA	FALSE	FALSE	NA	NA	NA	NA	NA	NA	NA
HF	STAB1	GTEx	Adipose_Subcutaneous	1	-0.0943564	0.022125	2.00166e-05	0.000767479	NA	FALSE	FALSE	NA	NA	NA	NA	NA	NA	NA
HF	STYXL1	GTEx	Brain_Frontal_Cortex_BA9	1	0.0216035	0.00506566	2.00166e-05	0.000767479	NA	FALSE	FALSE	NA	NA	NA	NA	NA	NA	NA
HF	TBC1D2B	GTEx	Spleen	1	-0.0461578	0.0108232	2.00166e-05	0.000767479	NA	FALSE	FALSE	NA	NA	NA	NA	NA	NA	NA
HF	FAM118A	GTEx	Lung	2	0.0123205	0.00288931	2.00653e-05	0.000769157	0.0961419	FALSE	FALSE	NA	NA	NA	NA	NA	NA	NA
HF	KAT8	GTEx	Heart_Atrial_Appendage	2	0.0254051	0.00595831	2.00963e-05	0.000770152	0.0342063	TRUE	TRUE	NA	NA	NA	NA	NA	NA	NA
HFrEF	NCKIPSD	GTEx	Brain_Anterior_cingulate_cortex_BA24	1	-0.076498	0.017944	2.01558e-05	0.00252303	NA	TRUE	TRUE	NA	NA	NA	Rasooly2025, Rasooly2025, Rasooly2025, Rasooly2025	HFrEF, HFrEF, HFrEF, HFrEF	2.06E-06, 2.06E-06, 2.06E-06, 2.06E-06	eQTL, eQTL, eQTL, eQTL
HFrEF	QRICH1	GTEx	Heart_Atrial_Appendage	1	0.152986	0.0358856	2.01558e-05	0.00252303	NA	TRUE	TRUE	NA	NA	NA	Rasooly2025, Rasooly2025	HFrEF, HFrEF	2.06E-06, 2.06E-06	eQTL, eQTL
HFrEF	NCKIPSD	GTEx	Brain_Cortex	1	-0.078507	0.0184152	2.01558e-05	0.00252303	NA	TRUE	TRUE	NA	NA	NA	Rasooly2025, Rasooly2025, Rasooly2025, Rasooly2025	HFrEF, HFrEF, HFrEF, HFrEF	2.06E-06, 2.06E-06, 2.06E-06, 2.06E-06	eQTL, eQTL, eQTL, eQTL
HFrEF	NCKIPSD	GTEx	Breast_Mammary_Tissue	1	-0.0857717	0.0201193	2.01558e-05	0.00252303	NA	TRUE	TRUE	NA	NA	NA	Rasooly2025, Rasooly2025, Rasooly2025, Rasooly2025	HFrEF, HFrEF, HFrEF, HFrEF	2.06E-06, 2.06E-06, 2.06E-06, 2.06E-06	eQTL, eQTL, eQTL, eQTL
HFrEF	NCKIPSD	GTEx	Brain_Amygdala	1	-0.0686383	0.0161003	2.01558e-05	0.00252303	NA	TRUE	TRUE	NA	NA	NA	Rasooly2025, Rasooly2025, Rasooly2025, Rasooly2025	HFrEF, HFrEF, HFrEF, HFrEF	2.06E-06, 2.06E-06, 2.06E-06, 2.06E-06	eQTL, eQTL, eQTL, eQTL
HFrEF	NCKIPSD	GTEx	Brain_Caudate_basal_ganglia	1	-0.0737647	0.0173028	2.01558e-05	0.00252303	NA	TRUE	TRUE	NA	NA	NA	Rasooly2025, Rasooly2025, Rasooly2025, Rasooly2025	HFrEF, HFrEF, HFrEF, HFrEF	2.06E-06, 2.06E-06, 2.06E-06, 2.06E-06	eQTL, eQTL, eQTL, eQTL
HFrEF	NCKIPSD	GTEx	Brain_Putamen_basal_ganglia	1	-0.066662	0.0156368	2.01558e-05	0.00252303	NA	TRUE	TRUE	NA	NA	NA	Rasooly2025, Rasooly2025, Rasooly2025, Rasooly2025	HFrEF, HFrEF, HFrEF, HFrEF	2.06E-06, 2.06E-06, 2.06E-06, 2.06E-06	eQTL, eQTL, eQTL, eQTL
HFrEF	NCKIPSD	GTEx	Minor_Salivary_Gland	1	-0.058125	0.0136342	2.01558e-05	0.00252303	NA	TRUE	TRUE	NA	NA	NA	Rasooly2025, Rasooly2025, Rasooly2025, Rasooly2025	HFrEF, HFrEF, HFrEF, HFrEF	2.06E-06, 2.06E-06, 2.06E-06, 2.06E-06	eQTL, eQTL, eQTL, eQTL
HFrEF	NCKIPSD	GTEx	Pituitary	1	-0.0732237	0.0171759	2.01558e-05	0.00252303	NA	TRUE	TRUE	NA	NA	NA	Rasooly2025, Rasooly2025, Rasooly2025, Rasooly2025	HFrEF, HFrEF, HFrEF, HFrEF	2.06E-06, 2.06E-06, 2.06E-06, 2.06E-06	eQTL, eQTL, eQTL, eQTL
HFrEF	NCKIPSD	GTEx	Spleen	1	-0.0610391	0.0143178	2.01558e-05	0.00252303	NA	TRUE	TRUE	NA	NA	NA	Rasooly2025, Rasooly2025, Rasooly2025, Rasooly2025	HFrEF, HFrEF, HFrEF, HFrEF	2.06E-06, 2.06E-06, 2.06E-06, 2.06E-06	eQTL, eQTL, eQTL, eQTL
HFrEF	NCKIPSD	GTEx	Colon_Transverse	1	-0.0790519	0.018543	2.01558e-05	0.00252303	NA	TRUE	TRUE	NA	NA	NA	Rasooly2025, Rasooly2025, Rasooly2025, Rasooly2025	HFrEF, HFrEF, HFrEF, HFrEF	2.06E-06, 2.06E-06, 2.06E-06, 2.06E-06	eQTL, eQTL, eQTL, eQTL
HFrEF	NCKIPSD	GTEx	Ovary	1	-0.0981773	0.0230292	2.01558e-05	0.00252303	NA	TRUE	TRUE	NA	NA	NA	Rasooly2025, Rasooly2025, Rasooly2025, Rasooly2025	HFrEF, HFrEF, HFrEF, HFrEF	2.06E-06, 2.06E-06, 2.06E-06, 2.06E-06	eQTL, eQTL, eQTL, eQTL
HFrEF	NCKIPSD	GTEx	Brain_Cerebellum	1	-0.070433	0.0165213	2.01558e-05	0.00252303	NA	TRUE	TRUE	NA	NA	NA	Rasooly2025, Rasooly2025, Rasooly2025, Rasooly2025	HFrEF, HFrEF, HFrEF, HFrEF	2.06E-06, 2.06E-06, 2.06E-06, 2.06E-06	eQTL, eQTL, eQTL, eQTL
HFrEF	NCKIPSD	GTEx	Liver	1	-0.0581927	0.0136501	2.01558e-05	0.00252303	NA	TRUE	TRUE	NA	NA	NA	Rasooly2025, Rasooly2025, Rasooly2025, Rasooly2025	HFrEF, HFrEF, HFrEF, HFrEF	2.06E-06, 2.06E-06, 2.06E-06, 2.06E-06	eQTL, eQTL, eQTL, eQTL
HFrEF	NCKIPSD	GTEx	Adipose_Visceral_Omentum	1	-0.0760208	0.017832	2.01558e-05	0.00252303	NA	TRUE	TRUE	NA	NA	NA	Rasooly2025, Rasooly2025, Rasooly2025, Rasooly2025	HFrEF, HFrEF, HFrEF, HFrEF	2.06E-06, 2.06E-06, 2.06E-06, 2.06E-06	eQTL, eQTL, eQTL, eQTL
HF	ORC4	GTEx	Adipose_Subcutaneous	2	0.0351636	0.00824886	2.01839e-05	0.000773128	0.000236966	TRUE	TRUE	NA	NA	NA	NA	NA	NA	NA
HFpEF	HLA-DQA2	GTEx	Cells_EBV-transformed_lymphocytes	2	-0.0493434	0.0115753	2.01863e-05	0.0141323	0.608639	FALSE	FALSE	NA	NA	NA	NA	NA	NA	NA
HF	THOC5	GTEx	Heart_Left_Ventricle	2	-0.0252388	0.00592221	2.02864e-05	0.00077686	0.275236	FALSE	FALSE	NA	NA	NA	NA	NA	NA	NA
HFrEF	CERS5	GTEx	Breast_Mammary_Tissue	1	-0.123184	0.0289145	2.04176e-05	0.00255164	NA	TRUE	TRUE	NA	NA	NA	NA	NA	NA	NA
HFrEF	RBM6	eQTLGen	NA	1	-0.0412173	0.00967481	2.04176e-05	0.00255164	NA	TRUE	TRUE	NA	NA	NA	NA	NA	NA	NA
HFrEF	NOS1AP	GTEx	Heart_Left_Ventricle	1	-0.117294	0.0275354	2.04665e-05	0.00255566	NA	FALSE	FALSE	NA	NA	NA	NA	NA	NA	NA
HFpEF	SLC2A4RG	GTEx	Brain_Cerebellum	1	0.0999501	0.0234689	2.05506e-05	0.014322	NA	TRUE	FALSE	NA	NA	NA	NA	NA	NA	NA
HF	CEP57	GTEx	Thyroid	1	-0.0529214	0.0124285	2.06204e-05	0.000787697	NA	TRUE	TRUE	NA	NA	NA	NA	NA	NA	NA
HF	CEP57	GTEx	Esophagus_Muscularis	1	-0.0542268	0.0127351	2.06204e-05	0.000787697	NA	TRUE	TRUE	NA	NA	NA	NA	NA	NA	NA
HF	KAT8	GTEx	Colon_Sigmoid	1	0.045637	0.0107178	2.06204e-05	0.000787697	NA	TRUE	TRUE	NA	NA	NA	NA	NA	NA	NA
HF	RPGRIP1L	GTEx	Pituitary	1	0.0586347	0.0137732	2.07056e-05	0.000789972	NA	FALSE	FALSE	NA	NA	NA	NA	NA	NA	NA
HF	ZNF518A	GTEx	Skin_Not_Sun_Exposed_Suprapubic	1	0.0971363	0.0228173	2.07056e-05	0.000789972	NA	FALSE	FALSE	NA	NA	NA	NA	NA	NA	NA
HFrEF	C1GALT1	GTEx	Muscle_Skeletal	2	0.0936196	0.0219927	2.0733e-05	0.00258578	0.801523	TRUE	TRUE	NA	NA	NA	NA	NA	NA	NA
HFrEF	FN3KRP	GTEx	Brain_Cerebellar_Hemisphere	1	-0.0542226	0.012738	2.07414e-05	0.00258578	NA	FALSE	FALSE	NA	NA	NA	NA	NA	NA	NA
HF	DPYSL4	GTEx	Brain_Cerebellum	1	0.0176484	0.00414631	2.07735e-05	0.000791976	NA	FALSE	FALSE	NA	NA	NA	NA	NA	NA	NA
HF	PRELID1	GTEx	Lung	1	0.103398	0.0242922	2.07735e-05	0.000791976	NA	FALSE	FALSE	NA	NA	NA	NA	NA	NA	NA
HF	WDR86	GTEx	Esophagus_Muscularis	1	0.0514228	0.0120813	2.07735e-05	0.000791976	NA	FALSE	FALSE	NA	NA	NA	NA	NA	NA	NA
HFrEF	GEN1	GTEx	Lung	2	-0.042769	0.0100556	2.10667e-05	0.00262421	0.156043	FALSE	FALSE	NA	NA	NA	NA	NA	NA	NA
HF	LUZP1	GTEx	Nerve_Tibial	2	0.0426961	0.0100416	2.11932e-05	0.000807776	0.433212	FALSE	FALSE	NA	NA	NA	NA	NA	NA	NA
HF	ATP5D	GTEx	Brain_Caudate_basal_ganglia	1	0.0861796	0.0202775	2.13771e-05	0.000811177	NA	FALSE	FALSE	NA	NA	NA	NA	NA	NA	NA
HF	DPH7	GTEx	Esophagus_Mucosa	1	-0.0976824	0.0229841	2.13771e-05	0.000811177	NA	FALSE	FALSE	NA	NA	NA	NA	NA	NA	NA
HF	GPR161	GTEx	Brain_Cortex	1	-0.0251043	0.0059069	2.13771e-05	0.000811177	NA	FALSE	FALSE	NA	NA	NA	NA	NA	NA	NA
HF	HIST1H3E	GTEx	Stomach	1	0.0460476	0.0108347	2.13771e-05	0.000811177	NA	FALSE	FALSE	NA	NA	NA	NA	NA	NA	NA
HF	HIST1H3E	GTEx	Brain_Cerebellum	1	0.0267107	0.00628486	2.13771e-05	0.000811177	NA	FALSE	FALSE	NA	NA	NA	NA	NA	NA	NA
HF	HIST1H3E	GTEx	Brain_Caudate_basal_ganglia	1	0.0161095	0.00379048	2.13771e-05	0.000811177	NA	FALSE	FALSE	NA	NA	NA	NA	NA	NA	NA
HF	HIST1H3E	GTEx	Brain_Substantia_nigra	1	0.0183926	0.00432766	2.13771e-05	0.000811177	NA	FALSE	FALSE	NA	NA	NA	NA	NA	NA	NA
HF	HIST1H3E	GTEx	Brain_Hippocampus	1	0.0150357	0.00353782	2.13771e-05	0.000811177	NA	FALSE	FALSE	NA	NA	NA	NA	NA	NA	NA
HF	HIST1H3E	GTEx	Brain_Anterior_cingulate_cortex_BA24	1	0.0240881	0.0056678	2.13771e-05	0.000811177	NA	FALSE	FALSE	NA	NA	NA	NA	NA	NA	NA
HF	HIST1H3E	GTEx	Brain_Putamen_basal_ganglia	1	0.0154361	0.00363203	2.13771e-05	0.000811177	NA	FALSE	FALSE	NA	NA	NA	NA	NA	NA	NA
HF	HIST1H3E	GTEx	Brain_Nucleus_accumbens_basal_ganglia	1	0.0246476	0.00579944	2.13771e-05	0.000811177	NA	FALSE	FALSE	NA	NA	NA	NA	NA	NA	NA
HF	HIST1H3E	GTEx	Brain_Hypothalamus	1	0.0221037	0.00520087	2.13771e-05	0.000811177	NA	FALSE	FALSE	NA	NA	NA	NA	NA	NA	NA
HF	POC5	GTEx	Adipose_Subcutaneous	1	-0.039266	0.00923907	2.13771e-05	0.000811177	NA	TRUE	TRUE	NA	NA	NA	NA	NA	NA	NA
HF	SPEG	GTEx	Muscle_Skeletal	1	0.0804241	0.0189233	2.13771e-05	0.000811177	NA	FALSE	FALSE	NA	NA	NA	NA	NA	NA	NA
HF	TUFM	GTEx	Brain_Putamen_basal_ganglia	1	0.0548854	0.0129142	2.13771e-05	0.000811177	NA	TRUE	TRUE	NA	NA	NA	NA	NA	NA	NA
HF	CHEK2	GTEx	Liver	1	-0.0177466	0.00417568	2.13771e-05	0.000811177	NA	FALSE	FALSE	NA	NA	NA	NA	NA	NA	NA
HF	PMF1	GTEx	Skin_Sun_Exposed_Lower_leg	1	0.0866788	0.020395	2.13771e-05	0.000811177	NA	FALSE	FALSE	NA	NA	NA	NA	NA	NA	NA
HFpEF	HLA-DQA2	GTEx	Brain_Nucleus_accumbens_basal_ganglia	1	-0.0825565	0.0194318	2.15187e-05	0.0149288	NA	FALSE	FALSE	NA	NA	NA	NA	NA	NA	NA
HF	TCEA3	GTEx	Muscle_Skeletal	2	0.045931	0.0108123	2.15656e-05	0.000818129	0.0022987	TRUE	TRUE	NA	NA	NA	NA	NA	NA	NA
HFrEF	FUT11	GTEx	Lung	1	0.140998	0.0332014	2.16891e-05	0.00269945	NA	TRUE	TRUE	NA	NA	NA	Shah, Rasooly2025, Rasooly2025, Rasooly2025, Rasooly2025, Rasooly2025, Rasooly2025, Rasooly2025, Rasooly2025, Rasooly2025, Rasooly2025, Rasooly2025, Rasooly2025, Rasooly2025, Rasooly2025, Rasooly2025	HF, HFrEF, HFrEF, HFrEF, HFrEF, HFrEF, HFrEF, HFrEF, HFrEF, HFrEF, HFrEF, HFrEF, HFrEF, HFrEF, HFrEF, HFrEF	4.73E-05, 2.06E-06, 2.06E-06, 2.06E-06, 2.06E-06, 2.06E-06, 2.06E-06, 2.06E-06, 2.06E-06, 2.06E-06, 2.06E-06, 2.06E-06, 2.06E-06, 2.06E-06, 2.06E-06, 2.06E-06	eQTL, eQTL, eQTL, eQTL, eQTL, eQTL, eQTL, eQTL, eQTL, eQTL, eQTL, eQTL, eQTL, eQTL, eQTL, eQTL
HF	TGFB1	GTEx	Nerve_Tibial	1	0.0803687	0.0189375	2.19666e-05	0.000832319	NA	FALSE	FALSE	NA	NA	NA	NA	NA	NA	NA
HF	MAGI3	GTEx	Brain_Cerebellum	1	-0.0375187	0.00884198	2.20312e-05	0.000834359	NA	TRUE	TRUE	Lee2025	Multi-ancestry	HF	NA	NA	NA	NA
HF	RRAGD	GTEx	Skin_Sun_Exposed_Lower_leg	1	0.0772327	0.0182013	2.20312e-05	0.000834359	NA	TRUE	TRUE	Lee2025	Multi-ancestry	HF	NA	NA	NA	NA
HF	MARCH2	GTEx	Prostate	1	0.0275898	0.00650332	2.21118e-05	0.000835974	NA	TRUE	TRUE	NA	NA	NA	NA	NA	NA	NA
HF	MARCH2	GTEx	Kidney_Cortex	1	0.0184425	0.00434715	2.21118e-05	0.000835974	NA	TRUE	TRUE	NA	NA	NA	NA	NA	NA	NA
HF	CD300LF	GTEx	Testis	1	-0.0289124	0.00681507	2.21118e-05	0.000835974	NA	FALSE	FALSE	NA	NA	NA	NA	NA	NA	NA
HFrEF	QRICH1	eQTLGen	NA	1	0.151082	0.0356148	2.21433e-05	0.00275161	NA	TRUE	TRUE	NA	NA	NA	Rasooly2025, Rasooly2025	HFrEF, HFrEF	2.06E-06, 2.06E-06	eQTL, eQTL
HF	ETFDH	GTEx	Esophagus_Muscularis	2	0.0358024	0.0084404	2.21745e-05	0.000837823	0.229252	FALSE	FALSE	NA	NA	NA	NA	NA	NA	NA
HF	RARRES1	GTEx	Adipose_Visceral_Omentum	1	0.0726965	0.0171398	2.2215e-05	0.000837823	NA	TRUE	TRUE	NA	NA	NA	NA	NA	NA	NA
HF	RARRES1	GTEx	Brain_Cerebellum	1	0.0159473	0.00375993	2.2215e-05	0.000837823	NA	TRUE	TRUE	NA	NA	NA	NA	NA	NA	NA
HF	RARRES1	Olink	NA	1	0.0275168	0.0064877	2.2215e-05	0.000837823	NA	TRUE	TRUE	NA	NA	NA	NA	NA	NA	NA
HF	DPF3	GTEx	Cells_Cultured_fibroblasts	1	0.0132996	0.00313568	2.2215e-05	0.000837823	NA	FALSE	FALSE	NA	NA	NA	NA	NA	NA	NA
HF	MFSD1	GTEx	Adipose_Visceral_Omentum	1	-0.0728704	0.0171808	2.2215e-05	0.000837823	NA	FALSE	FALSE	NA	NA	NA	NA	NA	NA	NA
HF	RARRES1	GTEx	Brain_Anterior_cingulate_cortex_BA24	1	0.0173212	0.00408387	2.2215e-05	0.000837823	NA	TRUE	TRUE	NA	NA	NA	NA	NA	NA	NA
HF	RARRES1	GTEx	Brain_Cerebellar_Hemisphere	1	0.0145262	0.00342488	2.2215e-05	0.000837823	NA	TRUE	TRUE	NA	NA	NA	NA	NA	NA	NA
HF	RARRES1	GTEx	Brain_Cortex	1	0.0182693	0.00430741	2.2215e-05	0.000837823	NA	TRUE	TRUE	NA	NA	NA	NA	NA	NA	NA
HF	RBM6	GTEx	Artery_Tibial	1	-0.0247313	0.00583097	2.2215e-05	0.000837823	NA	TRUE	TRUE	NA	NA	NA	NA	NA	NA	NA
HFrEF	KCTD10	GTEx	Esophagus_Mucosa	2	-0.0746296	0.0175997	2.23129e-05	0.00276189	0.87676	FALSE	FALSE	NA	NA	NA	NA	NA	NA	NA
HFrEF	GEN1	GTEx	Vagina	1	-0.0837385	0.0197496	2.2352e-05	0.00276189	NA	FALSE	FALSE	NA	NA	NA	NA	NA	NA	NA
HFpEF	ADAP1	eQTLGen	NA	1	0.103787	0.024478	2.2352e-05	0.0153678	NA	FALSE	FALSE	NA	NA	NA	NA	NA	NA	NA
HFrEF	CSK	GTEx	Lung	1	0.185222	0.0436845	2.2352e-05	0.00276189	NA	TRUE	TRUE	NA	NA	NA	NA	NA	NA	NA
HFrEF	GEN1	GTEx	Colon_Sigmoid	1	-0.0834186	0.0196742	2.2352e-05	0.00276189	NA	FALSE	FALSE	NA	NA	NA	NA	NA	NA	NA
HF	CAMK1D	GTEx	Heart_Atrial_Appendage	1	0.0367347	0.00866775	2.25424e-05	0.000849755	NA	TRUE	TRUE	NA	NA	NA	NA	NA	NA	NA
HF	GRK1	GTEx	Thyroid	2	0.0185587	0.00437951	2.25907e-05	0.000851366	0.462137	FALSE	FALSE	NA	NA	NA	NA	NA	NA	NA
HFrEF	RIT1	GTEx	Pancreas	1	-0.0652159	0.0153902	2.26022e-05	0.00279057	NA	TRUE	TRUE	NA	NA	NA	NA	NA	NA	NA
HF	CDC16	GTEx	Heart_Left_Ventricle	1	0.0350571	0.00827435	2.26685e-05	0.000852635	NA	FALSE	FALSE	Lee2025	Multi-ancestry	HF	NA	NA	NA	NA
HF	CDC16	GTEx	Minor_Salivary_Gland	1	0.0252643	0.00596301	2.26685e-05	0.000852635	NA	FALSE	FALSE	Lee2025	Multi-ancestry	HF	NA	NA	NA	NA
HF	CDC16	GTEx	Lung	1	0.026824	0.00633114	2.26685e-05	0.000852635	NA	FALSE	FALSE	Lee2025	Multi-ancestry	HF	NA	NA	NA	NA
HF	CDC16	GTEx	Artery_Coronary	1	0.0288584	0.00681129	2.26685e-05	0.000852635	NA	FALSE	FALSE	Lee2025	Multi-ancestry	HF	NA	NA	NA	NA
HF	CDC16	GTEx	Stomach	1	0.028284	0.00667573	2.26685e-05	0.000852635	NA	FALSE	FALSE	Lee2025	Multi-ancestry	HF	NA	NA	NA	NA
HF	CDC16	GTEx	Vagina	1	0.0221021	0.00521665	2.26685e-05	0.000852635	NA	FALSE	FALSE	Lee2025	Multi-ancestry	HF	NA	NA	NA	NA
HF	ZFP30	GTEx	Adipose_Subcutaneous	1	0.0333129	0.00786268	2.26685e-05	0.000852635	NA	FALSE	FALSE	NA	NA	NA	NA	NA	NA	NA
HF	AMT	GTEx	Brain_Putamen_basal_ganglia	1	-0.0457258	0.0107936	2.27169e-05	0.000854036	NA	TRUE	TRUE	NA	NA	NA	Rasooly2025, Rasooly2025, Rasooly2025, Rasooly2025, Rasooly2025, Rasooly2025, Rasooly2025, Rasooly2025, Rasooly2025, Rasooly2025, Rasooly2025, Rasooly2025, Rasooly2025, Rasooly2025, Rasooly2025, Rasooly2025, Rasooly2025, Rasooly2025, Rasooly2025, Rasooly2025, Rasooly2025, Rasooly2025, Rasooly2025, Rasooly2025, Rasooly2025, Rasooly2025, Rasooly2025, Rasooly2025, Rasooly2025, Rasooly2025, Rasooly2025, Rasooly2025, Rasooly2025, Rasooly2025, Rasooly2025, Rasooly2025, Rasooly2025	HFrEF, HFrEF, HFrEF, HFrEF, HFrEF, HFrEF, HFrEF, HFrEF, HFrEF, HFrEF, HFrEF, HFrEF, HFrEF, HFrEF, HFrEF, HFrEF, HFrEF, HFrEF, HFrEF, HFrEF, HFrEF, HFrEF, HFrEF, HFrEF, HFrEF, HFrEF, HFrEF, HFrEF, HFrEF, HFrEF, HFrEF, HFrEF, HFrEF, HFrEF, HFrEF, HFrEF, HFrEF	2.06E-06, 2.06E-06, 2.06E-06, 2.06E-06, 2.06E-06, 2.06E-06, 2.06E-06, 2.06E-06, 2.06E-06, 2.06E-06, 2.06E-06, 2.06E-06, 2.06E-06, 2.06E-06, 2.06E-06, 2.06E-06, 2.06E-06, 2.06E-06, 2.06E-06, 2.06E-06, 2.06E-06, 2.06E-06, 2.06E-06, 2.06E-06, 2.06E-06, 2.06E-06, 2.06E-06, 2.06E-06, 2.06E-06, 2.06E-06, 2.06E-06, 2.06E-06, 2.06E-06, 2.06E-06, 2.06E-06, 2.06E-06, 2.06E-06	eQTL, eQTL, eQTL, eQTL, eQTL, eQTL, eQTL, eQTL, eQTL, eQTL, eQTL, eQTL, eQTL, eQTL, eQTL, eQTL, eQTL, eQTL, eQTL, eQTL, eQTL, eQTL, eQTL, eQTL, eQTL, eQTL, eQTL, eQTL, eQTL, eQTL, eQTL, eQTL, eQTL, eQTL, eQTL, eQTL, eQTL
HF	AMT	GTEx	Pituitary	1	-0.0421511	0.00994983	2.27169e-05	0.000854036	NA	TRUE	TRUE	NA	NA	NA	Rasooly2025, Rasooly2025, Rasooly2025, Rasooly2025, Rasooly2025, Rasooly2025, Rasooly2025, Rasooly2025, Rasooly2025, Rasooly2025, Rasooly2025, Rasooly2025, Rasooly2025, Rasooly2025, Rasooly2025, Rasooly2025, Rasooly2025, Rasooly2025, Rasooly2025, Rasooly2025, Rasooly2025, Rasooly2025, Rasooly2025, Rasooly2025, Rasooly2025, Rasooly2025, Rasooly2025, Rasooly2025, Rasooly2025, Rasooly2025, Rasooly2025, Rasooly2025, Rasooly2025, Rasooly2025, Rasooly2025, Rasooly2025, Rasooly2025	HFrEF, HFrEF, HFrEF, HFrEF, HFrEF, HFrEF, HFrEF, HFrEF, HFrEF, HFrEF, HFrEF, HFrEF, HFrEF, HFrEF, HFrEF, HFrEF, HFrEF, HFrEF, HFrEF, HFrEF, HFrEF, HFrEF, HFrEF, HFrEF, HFrEF, HFrEF, HFrEF, HFrEF, HFrEF, HFrEF, HFrEF, HFrEF, HFrEF, HFrEF, HFrEF, HFrEF, HFrEF	2.06E-06, 2.06E-06, 2.06E-06, 2.06E-06, 2.06E-06, 2.06E-06, 2.06E-06, 2.06E-06, 2.06E-06, 2.06E-06, 2.06E-06, 2.06E-06, 2.06E-06, 2.06E-06, 2.06E-06, 2.06E-06, 2.06E-06, 2.06E-06, 2.06E-06, 2.06E-06, 2.06E-06, 2.06E-06, 2.06E-06, 2.06E-06, 2.06E-06, 2.06E-06, 2.06E-06, 2.06E-06, 2.06E-06, 2.06E-06, 2.06E-06, 2.06E-06, 2.06E-06, 2.06E-06, 2.06E-06, 2.06E-06, 2.06E-06	eQTL, eQTL, eQTL, eQTL, eQTL, eQTL, eQTL, eQTL, eQTL, eQTL, eQTL, eQTL, eQTL, eQTL, eQTL, eQTL, eQTL, eQTL, eQTL, eQTL, eQTL, eQTL, eQTL, eQTL, eQTL, eQTL, eQTL, eQTL, eQTL, eQTL, eQTL, eQTL, eQTL, eQTL, eQTL, eQTL, eQTL
HFrEF	MAEL	GTEx	Heart_Left_Ventricle	1	0.074544	0.0175973	2.27424e-05	0.00279663	NA	FALSE	FALSE	NA	NA	NA	NA	NA	NA	NA
HFrEF	EFCAB13	GTEx	Brain_Caudate_basal_ganglia	1	0.0676459	0.0159689	2.27424e-05	0.00279663	NA	FALSE	FALSE	NA	NA	NA	NA	NA	NA	NA
HFrEF	EFCAB13	GTEx	Brain_Cortex	1	0.0507575	0.0119821	2.27424e-05	0.00279663	NA	FALSE	FALSE	NA	NA	NA	NA	NA	NA	NA
HFrEF	MAEL	GTEx	Esophagus_Gastroesophageal_Junction	1	0.0733629	0.0173185	2.27424e-05	0.00279663	NA	FALSE	FALSE	NA	NA	NA	NA	NA	NA	NA
HFrEF	MAEL	GTEx	Muscle_Skeletal	1	0.0503371	0.0118829	2.27424e-05	0.00279663	NA	FALSE	FALSE	NA	NA	NA	NA	NA	NA	NA
HF	ADCY5	GTEx	Heart_Left_Ventricle	1	0.067058	0.0158331	2.28253e-05	0.00085665	NA	TRUE	TRUE	Lee2025	Multi-ancestry	HF	NA	NA	NA	NA
HF	C1orf50	GTEx	Brain_Frontal_Cortex_BA9	1	-0.0192853	0.00455348	2.28253e-05	0.00085665	NA	FALSE	FALSE	NA	NA	NA	NA	NA	NA	NA
HF	ZNF24	GTEx	Cells_Cultured_fibroblasts	1	-0.0903872	0.0213414	2.28253e-05	0.00085665	NA	FALSE	FALSE	NA	NA	NA	NA	NA	NA	NA
HF	ADCY5	GTEx	Colon_Sigmoid	1	0.0375899	0.0088754	2.28253e-05	0.00085665	NA	TRUE	TRUE	Lee2025	Multi-ancestry	HF	NA	NA	NA	NA
HF	C1orf50	GTEx	Brain_Putamen_basal_ganglia	1	-0.0209383	0.00494377	2.28253e-05	0.00085665	NA	FALSE	FALSE	NA	NA	NA	NA	NA	NA	NA
HF	SVBP	GTEx	Esophagus_Muscularis	1	0.0322007	0.00760294	2.28253e-05	0.00085665	NA	TRUE	TRUE	NA	NA	NA	NA	NA	NA	NA
HFrEF	ARHGAP1	GTEx	Artery_Tibial	1	-0.205221	0.0484723	2.2981e-05	0.0028237	NA	FALSE	FALSE	NA	NA	NA	NA	NA	NA	NA
HF	SLC44A3	GTEx	Brain_Cerebellum	2	-0.00898495	0.00212229	2.29961e-05	0.000861433	0.883778	FALSE	FALSE	NA	NA	NA	NA	NA	NA	NA
HF	CGREF1	eQTLGen	NA	1	-0.177954	0.0420363	2.30253e-05	0.000861433	NA	TRUE	TRUE	NA	NA	NA	NA	NA	NA	NA
HF	GP1BA	GTEx	Cells_Cultured_fibroblasts	1	0.0325479	0.00768848	2.30253e-05	0.000861433	NA	FALSE	FALSE	NA	NA	NA	Shah	HF	1.39e-06	pQTL
HF	GP1BA	GTEx	Skin_Not_Sun_Exposed_Suprapubic	1	0.0676748	0.0159862	2.30253e-05	0.000861433	NA	FALSE	FALSE	NA	NA	NA	Shah	HF	1.39e-06	pQTL
HF	HHIPL1	GTEx	Nerve_Tibial	1	-0.0481064	0.0113637	2.30253e-05	0.000861433	NA	TRUE	TRUE	NA	NA	NA	NA	NA	NA	NA
HF	KCNH2	GTEx	Nerve_Tibial	1	0.0444513	0.0105003	2.30253e-05	0.000861433	NA	FALSE	FALSE	NA	NA	NA	NA	NA	NA	NA
HF	NMT1	GTEx	Skin_Not_Sun_Exposed_Suprapubic	1	0.083273	0.0196708	2.30253e-05	0.000861433	NA	FALSE	FALSE	NA	NA	NA	NA	NA	NA	NA
HF	GP1BA	GTEx	Muscle_Skeletal	1	0.0731737	0.0172851	2.30253e-05	0.000861433	NA	FALSE	FALSE	NA	NA	NA	Shah	HF	1.39e-06	pQTL
HF	NMT1	GTEx	Nerve_Tibial	1	0.0505649	0.0119445	2.30253e-05	0.000861433	NA	FALSE	FALSE	NA	NA	NA	NA	NA	NA	NA
HF	NMT1	GTEx	Colon_Transverse	1	0.0614527	0.0145164	2.30253e-05	0.000861433	NA	FALSE	FALSE	NA	NA	NA	NA	NA	NA	NA
HF	PRH1	GTEx	Brain_Cerebellar_Hemisphere	2	0.0104856	0.0024784	2.32864e-05	0.000869836	0.987866	FALSE	FALSE	NA	NA	NA	NA	NA	NA	NA
HF	PHKG2	eQTLGen	NA	1	-0.177949	0.0420608	2.32894e-05	0.000869836	NA	FALSE	FALSE	NA	NA	NA	NA	NA	NA	NA
HF	MAP2K5	GTEx	Esophagus_Muscularis	1	0.0368622	0.00871288	2.32894e-05	0.000869836	NA	FALSE	FALSE	Lee2025	Multi-ancestry	HF	NA	NA	NA	NA
HF	METTL15	GTEx	Artery_Tibial	1	-0.0753002	0.0178075	2.3518e-05	0.000877737	NA	FALSE	FALSE	NA	NA	NA	NA	NA	NA	NA
HF	ZNF638	GTEx	Adipose_Subcutaneous	1	0.0793646	0.0187686	2.3518e-05	0.000877737	NA	TRUE	TRUE	NA	NA	NA	NA	NA	NA	NA
HFrEF	GEN1	GTEx	Adipose_Subcutaneous	1	-0.0682467	0.0161467	2.37179e-05	0.00290262	NA	FALSE	FALSE	NA	NA	NA	NA	NA	NA	NA
HFrEF	GEN1	GTEx	Adipose_Visceral_Omentum	1	-0.0701476	0.0165964	2.37179e-05	0.00290262	NA	FALSE	FALSE	NA	NA	NA	NA	NA	NA	NA
HFrEF	GEN1	GTEx	Heart_Atrial_Appendage	1	-0.0648726	0.0153484	2.37179e-05	0.00290262	NA	FALSE	FALSE	NA	NA	NA	NA	NA	NA	NA
HFrEF	GEN1	GTEx	Esophagus_Mucosa	1	-0.07407	0.0175244	2.37179e-05	0.00290262	NA	FALSE	FALSE	NA	NA	NA	NA	NA	NA	NA
HFpEF	MCM6	GTEx	Brain_Nucleus_accumbens_basal_ganglia	1	0.116948	0.0276736	2.37894e-05	0.0161035	NA	TRUE	FALSE	NA	NA	NA	NA	NA	NA	NA
HF	CEP57	GTEx	Adipose_Visceral_Omentum	1	-0.0639943	0.0151437	2.38087e-05	0.000886014	NA	TRUE	TRUE	NA	NA	NA	NA	NA	NA	NA
HF	CEP57	GTEx	Cells_EBV-transformed_lymphocytes	1	-0.0456813	0.0108101	2.38087e-05	0.000886014	NA	TRUE	TRUE	NA	NA	NA	NA	NA	NA	NA
HF	CEP57	GTEx	Lung	1	-0.0547214	0.0129493	2.38087e-05	0.000886014	NA	TRUE	TRUE	NA	NA	NA	NA	NA	NA	NA
HF	FCER1G	GTEx	Adipose_Subcutaneous	1	0.0831169	0.0196689	2.38087e-05	0.000886014	NA	FALSE	FALSE	NA	NA	NA	NA	NA	NA	NA
HF	FCER1G	GTEx	Lung	1	0.0861823	0.0203943	2.38087e-05	0.000886014	NA	FALSE	FALSE	NA	NA	NA	NA	NA	NA	NA
HF	DUSP11	GTEx	Nerve_Tibial	1	0.0605903	0.0143382	2.38087e-05	0.000886014	NA	FALSE	FALSE	NA	NA	NA	NA	NA	NA	NA
HF	FCER1G	GTEx	Nerve_Tibial	1	0.0811175	0.0191957	2.38087e-05	0.000886014	NA	FALSE	FALSE	NA	NA	NA	NA	NA	NA	NA
HF	NDUFS2	eQTLGen	NA	1	0.058178	0.0137673	2.38087e-05	0.000886014	NA	FALSE	FALSE	NA	NA	NA	Zhou	HF	N/A	pQTL
HFpEF	LRRC37A2	GTEx	Pituitary	1	0.0361871	0.008564	2.38421e-05	0.0161035	NA	TRUE	TRUE	NA	NA	NA	Rasooly2025, Rasooly2025, Rasooly2025, Rasooly2025, Rasooly2025, Rasooly2025	HFpEF, HFpEF, HFpEF, HFpEF, HFpEF, HFpEF	2.06E-06, 2.06E-06, 2.06E-06, 2.06E-06, 2.06E-06, 2.06E-06	eQTL, eQTL, eQTL, eQTL, eQTL, eQTL
HFrEF	ADM	eQTLGen	NA	1	0.0890547	0.0210763	2.38567e-05	0.00291729	NA	TRUE	FALSE	NA	NA	NA	Henry2022	HF	0.00125	pQTL
HF	BZRAP1	eQTLGen	NA	1	0.119372	0.0282536	2.38941e-05	0.00088684	NA	FALSE	FALSE	NA	NA	NA	NA	NA	NA	NA
HF	MAP2K5	GTEx	Heart_Left_Ventricle	1	0.0546877	0.0129438	2.38941e-05	0.00088684	NA	FALSE	FALSE	Lee2025	Multi-ancestry	HF	NA	NA	NA	NA
HF	MAP2K5	GTEx	Uterus	1	0.0300488	0.00711215	2.38941e-05	0.00088684	NA	FALSE	FALSE	Lee2025	Multi-ancestry	HF	NA	NA	NA	NA
HF	RNF43	eQTLGen	NA	1	0.182618	0.0432231	2.38941e-05	0.00088684	NA	FALSE	FALSE	NA	NA	NA	NA	NA	NA	NA
HF	SKOR1	GTEx	Artery_Tibial	1	0.054465	0.0128911	2.38941e-05	0.00088684	NA	TRUE	TRUE	NA	NA	NA	NA	NA	NA	NA
HF	SKOR1	GTEx	Adipose_Subcutaneous	1	0.0446539	0.010569	2.38941e-05	0.00088684	NA	TRUE	TRUE	NA	NA	NA	NA	NA	NA	NA
HF	SKOR1	GTEx	Esophagus_Muscularis	1	0.0554024	0.013113	2.38941e-05	0.00088684	NA	TRUE	TRUE	NA	NA	NA	NA	NA	NA	NA
HF	SKOR1	GTEx	Artery_Coronary	1	0.046159	0.0109252	2.38941e-05	0.00088684	NA	TRUE	TRUE	NA	NA	NA	NA	NA	NA	NA
HF	SKOR1	GTEx	Lung	1	0.0562944	0.0133241	2.38941e-05	0.00088684	NA	TRUE	TRUE	NA	NA	NA	NA	NA	NA	NA
HF	MAP2K5	GTEx	Lung	1	0.0486397	0.0115124	2.38941e-05	0.00088684	NA	FALSE	FALSE	Lee2025	Multi-ancestry	HF	NA	NA	NA	NA
HF	MAP2K5	GTEx	Thyroid	1	0.0436771	0.0103378	2.38941e-05	0.00088684	NA	FALSE	FALSE	Lee2025	Multi-ancestry	HF	NA	NA	NA	NA
HFrEF	ARHGAP1	GTEx	Thyroid	1	-0.175068	0.0414491	2.40341e-05	0.00292499	NA	FALSE	FALSE	NA	NA	NA	NA	NA	NA	NA
HFrEF	ARHGAP1	GTEx	Stomach	1	-0.103603	0.024529	2.40341e-05	0.00292499	NA	FALSE	FALSE	NA	NA	NA	NA	NA	NA	NA
HFrEF	CCDC36	GTEx	Esophagus_Mucosa	1	-0.0965968	0.0228703	2.40341e-05	0.00292499	NA	TRUE	TRUE	NA	NA	NA	Rasooly2025, Rasooly2025, Rasooly2025, Rasooly2025, Rasooly2025, Rasooly2025, Rasooly2025, Rasooly2025, Rasooly2025, Rasooly2025, Rasooly2025, Rasooly2025, Rasooly2025, Rasooly2025, Rasooly2025, Rasooly2025	HFrEF, HFrEF, HFrEF, HFrEF, HFrEF, HFrEF, HFrEF, HFrEF, HFrEF, HFrEF, HFrEF, HFrEF, HFrEF, HFrEF, HFrEF, HFrEF	2.06E-06, 2.06E-06, 2.06E-06, 2.06E-06, 2.06E-06, 2.06E-06, 2.06E-06, 2.06E-06, 2.06E-06, 2.06E-06, 2.06E-06, 2.06E-06, 2.06E-06, 2.06E-06, 2.06E-06, 2.06E-06	eQTL, eQTL, eQTL, eQTL, eQTL, eQTL, eQTL, eQTL, eQTL, eQTL, eQTL, eQTL, eQTL, eQTL, eQTL, eQTL
HFrEF	DALRD3	GTEx	Brain_Cortex	1	-0.110873	0.0262502	2.40341e-05	0.00292499	NA	TRUE	TRUE	NA	NA	NA	Rasooly2025, Rasooly2025, Rasooly2025, Rasooly2025, Rasooly2025, Rasooly2025	HFrEF, HFrEF, HFrEF, HFrEF, HFrEF, HFrEF	2.06E-06, 2.06E-06, 2.06E-06, 2.06E-06, 2.06E-06, 2.06E-06	eQTL, eQTL, eQTL, eQTL, eQTL, eQTL
HFrEF	F2	GTEx	Brain_Cerebellum	1	-0.0583112	0.0138058	2.40341e-05	0.00292499	NA	FALSE	FALSE	NA	NA	NA	NA	NA	NA	NA
HFrEF	NCKIPSD	GTEx	Heart_Atrial_Appendage	1	-0.108815	0.0257631	2.40341e-05	0.00292499	NA	TRUE	TRUE	NA	NA	NA	Rasooly2025, Rasooly2025, Rasooly2025, Rasooly2025	HFrEF, HFrEF, HFrEF, HFrEF	2.06E-06, 2.06E-06, 2.06E-06, 2.06E-06	eQTL, eQTL, eQTL, eQTL
HF	ERAP1	GTEx	Muscle_Skeletal	3	-0.0168694	0.00399417	2.40537e-05	0.00089255	0.0162944	TRUE	TRUE	NA	NA	NA	NA	NA	NA	NA
HFrEF	CD14	Fenland	NA	3	-0.0952402	0.0225516	2.40848e-05	0.00292884	0.599224	TRUE	FALSE	NA	NA	NA	NA	NA	NA	NA
HFrEF	EFCAB13	GTEx	Artery_Coronary	1	0.0621468	0.014719	2.41905e-05	0.00293937	NA	FALSE	FALSE	NA	NA	NA	NA	NA	NA	NA
HF	FBXO21	GTEx	Heart_Left_Ventricle	1	-0.0786996	0.0186394	2.41905e-05	0.000897412	NA	FALSE	FALSE	NA	NA	NA	NA	NA	NA	NA
HFpEF	LIME1	GTEx	Prostate	1	-0.10505	0.0248888	2.43459e-05	0.016332	NA	TRUE	FALSE	NA	NA	NA	Rasooly2025, Rasooly2025	HFpEF, HFpEF	2.06E-06, 2.06E-06	eQTL, eQTL
HFpEF	HLA-DRB5	GTEx	Colon_Sigmoid	1	-0.0775616	0.0183781	2.43935e-05	0.016332	NA	FALSE	FALSE	NA	NA	NA	NA	NA	NA	NA
HF	ATF6B	GTEx	Esophagus_Gastroesophageal_Junction	1	0.0756769	0.017935	2.44831e-05	0.00090266	NA	TRUE	TRUE	NA	NA	NA	NA	NA	NA	NA
HF	ATF6B	GTEx	Adrenal_Gland	1	0.0337371	0.00799549	2.44831e-05	0.00090266	NA	TRUE	TRUE	NA	NA	NA	NA	NA	NA	NA
HF	ATF6B	GTEx	Heart_Atrial_Appendage	1	0.0324465	0.00768964	2.44831e-05	0.00090266	NA	TRUE	TRUE	NA	NA	NA	NA	NA	NA	NA
HF	ATF6B	GTEx	Adipose_Subcutaneous	1	0.0523538	0.0124076	2.44831e-05	0.00090266	NA	TRUE	TRUE	NA	NA	NA	NA	NA	NA	NA
HF	ATF6B	GTEx	Esophagus_Muscularis	1	0.0628763	0.0149013	2.44831e-05	0.00090266	NA	TRUE	TRUE	NA	NA	NA	NA	NA	NA	NA
HF	ATF6B	GTEx	Artery_Tibial	1	0.0541749	0.0128391	2.44831e-05	0.00090266	NA	TRUE	TRUE	NA	NA	NA	NA	NA	NA	NA
HF	ATF6B	GTEx	Adipose_Visceral_Omentum	1	0.0510053	0.012088	2.44831e-05	0.00090266	NA	TRUE	TRUE	NA	NA	NA	NA	NA	NA	NA
HF	ATF6B	GTEx	Colon_Transverse	1	0.105605	0.0250279	2.44831e-05	0.00090266	NA	TRUE	TRUE	NA	NA	NA	NA	NA	NA	NA
HF	ATF6B	GTEx	Stomach	1	0.0467651	0.0110831	2.44831e-05	0.00090266	NA	TRUE	TRUE	NA	NA	NA	NA	NA	NA	NA
HF	ATF6B	GTEx	Liver	1	0.0397825	0.00942823	2.44831e-05	0.00090266	NA	TRUE	TRUE	NA	NA	NA	NA	NA	NA	NA
HF	ATF6B	GTEx	Brain_Hippocampus	1	0.0352874	0.00836291	2.44831e-05	0.00090266	NA	TRUE	TRUE	NA	NA	NA	NA	NA	NA	NA
HF	ATF6B	GTEx	Lung	1	0.0603008	0.0142909	2.44831e-05	0.00090266	NA	TRUE	TRUE	NA	NA	NA	NA	NA	NA	NA
HF	ATF6B	Fenland	NA	1	0.0656546	0.0155598	2.44831e-05	0.00090266	NA	TRUE	TRUE	NA	NA	NA	NA	NA	NA	NA
HF	ATF6B	GTEx	Artery_Aorta	1	0.0520165	0.0123276	2.44831e-05	0.00090266	NA	TRUE	TRUE	NA	NA	NA	NA	NA	NA	NA
HF	ATF6B	GTEx	Heart_Left_Ventricle	1	0.036292	0.008601	2.44831e-05	0.00090266	NA	TRUE	TRUE	NA	NA	NA	NA	NA	NA	NA
HF	ATF6B	GTEx	Cells_Cultured_fibroblasts	1	0.0279036	0.00661299	2.44831e-05	0.00090266	NA	TRUE	TRUE	NA	NA	NA	NA	NA	NA	NA
HF	ATF6B	GTEx	Nerve_Tibial	1	0.0414751	0.00982936	2.44831e-05	0.00090266	NA	TRUE	TRUE	NA	NA	NA	NA	NA	NA	NA
HF	ATF6B	GTEx	Brain_Spinal_cord_cervical_c-1	1	0.0251098	0.00595088	2.44831e-05	0.00090266	NA	TRUE	TRUE	NA	NA	NA	NA	NA	NA	NA
HF	ATF6B	GTEx	Pancreas	1	0.0326206	0.00773089	2.44831e-05	0.00090266	NA	TRUE	TRUE	NA	NA	NA	NA	NA	NA	NA
HF	FAM220A	GTEx	Skin_Sun_Exposed_Lower_leg	1	-0.0712714	0.016894	2.4566e-05	0.00090266	NA	FALSE	FALSE	NA	NA	NA	NA	NA	NA	NA
HF	CARD18	GTEx	Skin_Sun_Exposed_Lower_leg	1	0.0329678	0.00781458	2.4566e-05	0.00090266	NA	FALSE	FALSE	NA	NA	NA	NA	NA	NA	NA
HF	HMBS	GTEx	Colon_Transverse	1	0.0488315	0.0115749	2.4566e-05	0.00090266	NA	TRUE	TRUE	NA	NA	NA	NA	NA	NA	NA
HF	MXD3	GTEx	Esophagus_Gastroesophageal_Junction	1	-0.0425631	0.010089	2.4566e-05	0.00090266	NA	TRUE	TRUE	NA	NA	NA	NA	NA	NA	NA
HF	MXD3	GTEx	Brain_Cortex	1	-0.0225415	0.00534318	2.4566e-05	0.00090266	NA	TRUE	TRUE	NA	NA	NA	NA	NA	NA	NA
HF	MXD3	GTEx	Heart_Left_Ventricle	1	-0.0492024	0.0116628	2.4566e-05	0.00090266	NA	TRUE	TRUE	NA	NA	NA	NA	NA	NA	NA
HF	MXD3	GTEx	Prostate	1	-0.0278366	0.0065983	2.4566e-05	0.00090266	NA	TRUE	TRUE	NA	NA	NA	NA	NA	NA	NA
HF	MXD3	GTEx	Lung	1	-0.0443814	0.01052	2.4566e-05	0.00090266	NA	TRUE	TRUE	NA	NA	NA	NA	NA	NA	NA
HF	NAXE	GTEx	Pituitary	1	0.0350883	0.00831723	2.4566e-05	0.00090266	NA	FALSE	FALSE	NA	NA	NA	NA	NA	NA	NA
HF	SVBP	GTEx	Artery_Aorta	1	0.0251233	0.00595516	2.4566e-05	0.00090266	NA	TRUE	TRUE	NA	NA	NA	NA	NA	NA	NA
HF	SVBP	GTEx	Brain_Anterior_cingulate_cortex_BA24	1	0.0238461	0.0056524	2.4566e-05	0.00090266	NA	TRUE	TRUE	NA	NA	NA	NA	NA	NA	NA
HF	SVBP	GTEx	Thyroid	1	0.0374261	0.00887137	2.4566e-05	0.00090266	NA	TRUE	TRUE	NA	NA	NA	NA	NA	NA	NA
HF	HMBS	GTEx	Minor_Salivary_Gland	1	0.0275319	0.00652609	2.4566e-05	0.00090266	NA	TRUE	TRUE	NA	NA	NA	NA	NA	NA	NA
HF	MXD3	GTEx	Colon_Transverse	1	-0.0352846	0.00836376	2.4566e-05	0.00090266	NA	TRUE	TRUE	NA	NA	NA	NA	NA	NA	NA
HF	MXD3	GTEx	Stomach	1	-0.0347819	0.0082446	2.4566e-05	0.00090266	NA	TRUE	TRUE	NA	NA	NA	NA	NA	NA	NA
HF	MXD3	GTEx	Brain_Cerebellum	1	-0.0205338	0.00486726	2.4566e-05	0.00090266	NA	TRUE	TRUE	NA	NA	NA	NA	NA	NA	NA
HF	MXD3	GTEx	Pancreas	1	-0.0354226	0.00839648	2.4566e-05	0.00090266	NA	TRUE	TRUE	NA	NA	NA	NA	NA	NA	NA
HF	MXD3	GTEx	Brain_Cerebellar_Hemisphere	1	-0.0251914	0.00597129	2.4566e-05	0.00090266	NA	TRUE	TRUE	NA	NA	NA	NA	NA	NA	NA
HF	SVBP	GTEx	Adipose_Subcutaneous	1	0.0354069	0.00839274	2.4566e-05	0.00090266	NA	TRUE	TRUE	NA	NA	NA	NA	NA	NA	NA
HF	VWA5B2	GTEx	Brain_Nucleus_accumbens_basal_ganglia	1	-0.0372572	0.00883133	2.4566e-05	0.00090266	NA	FALSE	FALSE	NA	NA	NA	NA	NA	NA	NA
HF	ETF1	GTEx	Esophagus_Mucosa	1	-0.13753	0.0326192	2.48436e-05	0.000911988	NA	FALSE	FALSE	NA	NA	NA	NA	NA	NA	NA
HFrEF	GEN1	eQTLGen	NA	1	-0.213106	0.0505444	2.48436e-05	0.00300919	NA	FALSE	FALSE	NA	NA	NA	NA	NA	NA	NA
HFrEF	GFM1	GTEx	Colon_Sigmoid	1	-0.185035	0.0438865	2.48436e-05	0.00300919	NA	FALSE	FALSE	NA	NA	NA	NA	NA	NA	NA
HF	ZNF25	GTEx	Cells_Cultured_fibroblasts	1	-0.0884477	0.020978	2.48436e-05	0.000911988	NA	FALSE	FALSE	NA	NA	NA	NA	NA	NA	NA
HF	ZNF25	GTEx	Brain_Cortex	1	-0.0879933	0.0208702	2.48436e-05	0.000911988	NA	FALSE	FALSE	NA	NA	NA	NA	NA	NA	NA
HF	NME7	GTEx	Cells_Cultured_fibroblasts	2	-0.0181812	0.00431311	2.4941e-05	0.000915347	0.0982008	TRUE	TRUE	NA	NA	NA	NA	NA	NA	NA
HF	DEFB124	GTEx	Breast_Mammary_Tissue	1	-0.0344872	0.00818341	2.5057e-05	0.000918949	NA	FALSE	FALSE	NA	NA	NA	NA	NA	NA	NA
HFrEF	ARHGEF39	GTEx	Esophagus_Gastroesophageal_Junction	1	-0.0766027	0.0181769	2.5057e-05	0.00303026	NA	FALSE	FALSE	NA	NA	NA	NA	NA	NA	NA
HFrEF	ARHGEF39	eQTLGen	NA	1	-0.21091	0.0500464	2.5057e-05	0.00303026	NA	FALSE	FALSE	NA	NA	NA	NA	NA	NA	NA
HF	DEFB124	GTEx	Esophagus_Muscularis	1	-0.0531154	0.0126036	2.5057e-05	0.000918949	NA	FALSE	FALSE	NA	NA	NA	NA	NA	NA	NA
HF	LARP4	GTEx	Cells_Cultured_fibroblasts	1	0.0487849	0.0115761	2.5057e-05	0.000918949	NA	FALSE	FALSE	NA	NA	NA	NA	NA	NA	NA
HF	GNPTG	GTEx	Heart_Atrial_Appendage	1	0.0577223	0.0137006	2.51873e-05	0.000923017	NA	FALSE	FALSE	NA	NA	NA	NA	NA	NA	NA
HF	GNPTG	GTEx	Esophagus_Muscularis	1	0.0623578	0.0148009	2.51873e-05	0.000923017	NA	FALSE	FALSE	NA	NA	NA	NA	NA	NA	NA
HF	GNPTG	GTEx	Colon_Sigmoid	1	0.0437024	0.0103729	2.51873e-05	0.000923017	NA	FALSE	FALSE	NA	NA	NA	NA	NA	NA	NA
HFpEF	HLA-DQA2	GTEx	Brain_Hypothalamus	1	-0.0781478	0.0185491	2.51981e-05	0.0165103	NA	FALSE	FALSE	NA	NA	NA	NA	NA	NA	NA
HFpEF	HLA-DQA2	GTEx	Brain_Cerebellar_Hemisphere	1	-0.07469	0.0177284	2.51981e-05	0.0165103	NA	FALSE	FALSE	NA	NA	NA	NA	NA	NA	NA
HFpEF	HLA-DQA2	GTEx	Brain_Cerebellum	1	-0.0941658	0.0223512	2.51981e-05	0.0165103	NA	FALSE	FALSE	NA	NA	NA	NA	NA	NA	NA
HFpEF	HLA-DQA2	GTEx	Brain_Putamen_basal_ganglia	1	-0.075064	0.0178172	2.51981e-05	0.0165103	NA	FALSE	FALSE	NA	NA	NA	NA	NA	NA	NA
HFpEF	HLA-DQA2	GTEx	Brain_Caudate_basal_ganglia	1	-0.0714948	0.01697	2.51981e-05	0.0165103	NA	FALSE	FALSE	NA	NA	NA	NA	NA	NA	NA
HF	PDCD11	GTEx	Nerve_Tibial	2	0.0433324	0.0102855	2.52047e-05	0.000923017	0.249479	FALSE	FALSE	NA	NA	NA	NA	NA	NA	NA
HF	ALDH16A1	GTEx	Prostate	1	0.0327362	0.0077719	2.52984e-05	0.000923017	NA	FALSE	FALSE	NA	NA	NA	NA	NA	NA	NA
HF	E2F1	GTEx	Brain_Hypothalamus	1	0.0423015	0.0100428	2.52984e-05	0.000923017	NA	TRUE	TRUE	NA	NA	NA	NA	NA	NA	NA
HF	MMRN1	GTEx	Spleen	1	-0.027949	0.00663537	2.52984e-05	0.000923017	NA	FALSE	FALSE	NA	NA	NA	NA	NA	NA	NA
HF	NFAT5	GTEx	Thyroid	1	0.0691612	0.0164196	2.52984e-05	0.000923017	NA	FALSE	FALSE	Joseph , Rasooly2023, Lee2025	EUR, EUR, Multi-ancestry	HF, HF, HF	NA	NA	NA	NA
HF	NPIPB12	GTEx	Thyroid	1	0.0235038	0.00558004	2.52984e-05	0.000923017	NA	TRUE	TRUE	NA	NA	NA	NA	NA	NA	NA
HF	NPIPB13	GTEx	Muscle_Skeletal	1	-0.0452221	0.0107362	2.52984e-05	0.000923017	NA	FALSE	FALSE	NA	NA	NA	NA	NA	NA	NA
HF	PROZ	GTEx	Heart_Atrial_Appendage	1	0.0221992	0.00527031	2.52984e-05	0.000923017	NA	TRUE	TRUE	NA	NA	NA	NA	NA	NA	NA
HF	SHISA4	GTEx	Adipose_Visceral_Omentum	1	-0.0676749	0.0160667	2.52984e-05	0.000923017	NA	TRUE	TRUE	NA	NA	NA	NA	NA	NA	NA
HF	SNF8	GTEx	Stomach	1	0.0646363	0.0153453	2.52984e-05	0.000923017	NA	TRUE	TRUE	NA	NA	NA	NA	NA	NA	NA
HF	GYG1	GTEx	Adipose_Subcutaneous	1	0.0816722	0.0193898	2.52984e-05	0.000923017	NA	FALSE	FALSE	NA	NA	NA	NA	NA	NA	NA
HF	WFS1	GTEx	Adipose_Subcutaneous	1	0.0699784	0.0166136	2.52984e-05	0.000923017	NA	TRUE	TRUE	Lee2025	Multi-ancestry	HF	NA	NA	NA	NA
HF	TNFSF13	GTEx	Cells_Cultured_fibroblasts	2	-0.0370197	0.00878886	2.52995e-05	0.000923017	0.727447	TRUE	FALSE	NA	NA	NA	NA	NA	NA	NA
HFpEF	BLK	GTEx	Adrenal_Gland	1	-0.0621663	0.0147602	2.53383e-05	0.0165315	NA	FALSE	FALSE	NA	NA	NA	NA	NA	NA	NA
HF	POLI	GTEx	Skin_Not_Sun_Exposed_Suprapubic	3	0.0182888	0.004343	2.54144e-05	0.000926988	0.0235126	FALSE	FALSE	NA	NA	NA	NA	NA	NA	NA
HFrEF	QRICH1	GTEx	Pituitary	1	0.129369	0.0307251	2.54776e-05	0.00307386	NA	TRUE	TRUE	NA	NA	NA	Rasooly2025, Rasooly2025	HFrEF, HFrEF	2.06E-06, 2.06E-06	eQTL, eQTL
HF	TSR1	GTEx	Skin_Sun_Exposed_Lower_leg	2	-0.0357566	0.00849336	2.55427e-05	0.000931447	0.469678	FALSE	FALSE	NA	NA	NA	NA	NA	NA	NA
HFrEF	CTNNAL1	GTEx	Spleen	1	0.0738844	0.0175535	2.564e-05	0.00309102	NA	TRUE	TRUE	NA	NA	NA	NA	NA	NA	NA
HF	CDH4	GTEx	Brain_Spinal_cord_cervical_c-1	1	0.0277938	0.00660447	2.57261e-05	0.000937915	NA	FALSE	FALSE	NA	NA	NA	NA	NA	NA	NA
HFrEF	TMEM106A	GTEx	Lung	1	-0.161527	0.0383876	2.57878e-05	0.0031064	NA	FALSE	FALSE	NA	NA	NA	NA	NA	NA	NA
HF	KIF16B	GTEx	Brain_Cortex	1	0.0382347	0.00908858	2.58902e-05	0.000941671	NA	TRUE	TRUE	NA	NA	NA	NA	NA	NA	NA
HF	LINGO1	GTEx	Skin_Sun_Exposed_Lower_leg	1	0.0425164	0.0101064	2.58902e-05	0.000941671	NA	FALSE	FALSE	NA	NA	NA	NA	NA	NA	NA
HF	RBM6	GTEx	Brain_Frontal_Cortex_BA9	1	-0.0296976	0.00705926	2.58902e-05	0.000941671	NA	TRUE	TRUE	NA	NA	NA	NA	NA	NA	NA
HF	DCAKD	GTEx	Brain_Anterior_cingulate_cortex_BA24	1	-0.0334702	0.00795604	2.58902e-05	0.000941671	NA	TRUE	TRUE	NA	NA	NA	NA	NA	NA	NA
HF	RBM6	GTEx	Stomach	1	-0.0212189	0.00504385	2.58902e-05	0.000941671	NA	TRUE	TRUE	NA	NA	NA	NA	NA	NA	NA
HF	RBM6	GTEx	Esophagus_Mucosa	1	-0.0238478	0.00566875	2.58902e-05	0.000941671	NA	TRUE	TRUE	NA	NA	NA	NA	NA	NA	NA
HF	RBM6	GTEx	Brain_Substantia_nigra	1	-0.0322419	0.00766407	2.58902e-05	0.000941671	NA	TRUE	TRUE	NA	NA	NA	NA	NA	NA	NA
HF	MARK3	GTEx	Adipose_Subcutaneous	1	-0.0451611	0.0107376	2.60066e-05	0.000944346	NA	FALSE	FALSE	NA	NA	NA	NA	NA	NA	NA
HF	VWA5B2	GTEx	Nerve_Tibial	1	-0.0229409	0.00545448	2.60066e-05	0.000944346	NA	FALSE	FALSE	NA	NA	NA	NA	NA	NA	NA
HF	MARK3	GTEx	Stomach	1	-0.06348	0.0150932	2.60066e-05	0.000944346	NA	FALSE	FALSE	NA	NA	NA	NA	NA	NA	NA
HF	TMCO6	GTEx	Cells_Cultured_fibroblasts	1	0.0763791	0.0181601	2.60066e-05	0.000944346	NA	TRUE	TRUE	NA	NA	NA	NA	NA	NA	NA
HF	VWA5B2	GTEx	Esophagus_Muscularis	1	-0.0368264	0.00875592	2.60066e-05	0.000944346	NA	FALSE	FALSE	NA	NA	NA	NA	NA	NA	NA
HF	VWA5B2	GTEx	Brain_Hypothalamus	1	-0.0271414	0.0064532	2.60066e-05	0.000944346	NA	FALSE	FALSE	NA	NA	NA	NA	NA	NA	NA
HF	EPN2	GTEx	Muscle_Skeletal	1	0.0749782	0.0178302	2.60934e-05	0.000946832	NA	FALSE	FALSE	NA	NA	NA	NA	NA	NA	NA
HF	C16orf93	eQTLGen	NA	1	-0.0904939	0.0215199	2.60934e-05	0.000946832	NA	FALSE	FALSE	NA	NA	NA	NA	NA	NA	NA
HF	APIP	GTEx	Small_Intestine_Terminal_Ileum	2	-0.0111528	0.00265279	2.62024e-05	0.000950562	0.784117	FALSE	FALSE	NA	NA	NA	NA	NA	NA	NA
HFrEF	ARHGEF39	GTEx	Skin_Not_Sun_Exposed_Suprapubic	1	-0.140535	0.0334377	2.63519e-05	0.00316689	NA	FALSE	FALSE	NA	NA	NA	NA	NA	NA	NA
HFrEF	ARHGEF39	GTEx	Pituitary	1	-0.0768214	0.0182782	2.63519e-05	0.00316689	NA	FALSE	FALSE	NA	NA	NA	NA	NA	NA	NA
HFrEF	ARHGEF39	GTEx	Brain_Anterior_cingulate_cortex_BA24	1	-0.050009	0.0118987	2.63519e-05	0.00316689	NA	FALSE	FALSE	NA	NA	NA	NA	NA	NA	NA
HFrEF	COX14	GTEx	Artery_Tibial	1	0.218279	0.0519378	2.63747e-05	0.00316715	NA	FALSE	FALSE	NA	NA	NA	NA	NA	NA	NA
HF	APIP	GTEx	Adipose_Subcutaneous	2	-0.0146306	0.00348192	2.6471e-05	0.000960082	0.364812	FALSE	FALSE	NA	NA	NA	NA	NA	NA	NA
HF	ETFDH	GTEx	Brain_Frontal_Cortex_BA9	1	0.0385069	0.00916831	2.66915e-05	0.000963323	NA	FALSE	FALSE	NA	NA	NA	NA	NA	NA	NA
HF	ANAPC4	GTEx	Brain_Nucleus_accumbens_basal_ganglia	1	0.0270151	0.00643218	2.66915e-05	0.000963323	NA	TRUE	TRUE	Lee2025	Multi-ancestry	HF	NA	NA	NA	NA
HF	IQCH	GTEx	Artery_Tibial	1	0.0490094	0.0116689	2.66915e-05	0.000963323	NA	TRUE	TRUE	NA	NA	NA	NA	NA	NA	NA
HF	IQCH	GTEx	Adipose_Subcutaneous	1	0.0408343	0.00972246	2.66915e-05	0.000963323	NA	TRUE	TRUE	NA	NA	NA	NA	NA	NA	NA
HF	IQCH	GTEx	Thyroid	1	0.0435858	0.0103776	2.66915e-05	0.000963323	NA	TRUE	TRUE	NA	NA	NA	NA	NA	NA	NA
HF	MIB2	eQTLGen	NA	1	-0.0904709	0.0215407	2.66915e-05	0.000963323	NA	FALSE	FALSE	NA	NA	NA	NA	NA	NA	NA
HFrEF	NDEL1	eQTLGen	NA	1	-0.230167	0.0548017	2.66915e-05	0.00320269	NA	FALSE	FALSE	NA	NA	NA	NA	NA	NA	NA
HF	PBXIP1	GTEx	Nerve_Tibial	1	0.0875247	0.0208392	2.66915e-05	0.000963323	NA	FALSE	FALSE	NA	NA	NA	NA	NA	NA	NA
HF	PLB1	GTEx	Nerve_Tibial	1	0.0416996	0.00992849	2.66915e-05	0.000963323	NA	FALSE	FALSE	NA	NA	NA	NA	NA	NA	NA
HF	PROZ	GTEx	Adipose_Subcutaneous	1	0.0336267	0.00800636	2.66915e-05	0.000963323	NA	TRUE	TRUE	NA	NA	NA	NA	NA	NA	NA
HF	PSMC3	GTEx	Skin_Sun_Exposed_Lower_leg	1	-0.110701	0.0263573	2.66915e-05	0.000963323	NA	FALSE	FALSE	NA	NA	NA	NA	NA	NA	NA
HF	TSPAN10	GTEx	Esophagus_Mucosa	1	-0.0317613	0.00756222	2.66915e-05	0.000963323	NA	TRUE	TRUE	NA	NA	NA	NA	NA	NA	NA
HF	TSPOAP1	GTEx	Esophagus_Muscularis	1	0.0954365	0.022723	2.66915e-05	0.000963323	NA	FALSE	FALSE	NA	NA	NA	NA	NA	NA	NA
HF	ZFP1	GTEx	Adrenal_Gland	1	0.0234709	0.0055883	2.66915e-05	0.000963323	NA	TRUE	TRUE	NA	NA	NA	NA	NA	NA	NA
HF	ZNF611	GTEx	Muscle_Skeletal	1	0.0483477	0.0115114	2.66915e-05	0.000963323	NA	FALSE	FALSE	NA	NA	NA	NA	NA	NA	NA
HFpEF	PSRC1	GTEx	Testis	2	-0.0733333	0.017463	2.67695e-05	0.0173912	0.0309337	TRUE	FALSE	Rasooly2023, Lee2025	EUR, Multi-ancestry	HF, HF	Shah, Rasooly2025, Rasooly2025, Rasooly2025, Rasooly2025, Rasooly2025, Rasooly2025, Rasooly2025, Rasooly2025, Rasooly2025, Rasooly2025	HF, HFrEF, HFrEF, HFrEF, HFrEF, HFrEF, HFrEF, HFrEF, HFrEF, HFrEF, HFrEF	4.73E-05, 2.06E-06, 2.06E-06, 2.06E-06, 2.06E-06, 2.06E-06, 2.06E-06, 2.06E-06, 2.06E-06, 2.06E-06, 2.06E-06	eQTL, eQTL, eQTL, eQTL, eQTL, eQTL, eQTL, eQTL, eQTL, eQTL, eQTL
HFrEF	EML1	GTEx	Artery_Tibial	1	-0.15348	0.0365806	2.72088e-05	0.0032614	NA	FALSE	FALSE	NA	NA	NA	NA	NA	NA	NA
HFrEF	HEATR1	GTEx	Esophagus_Muscularis	1	0.315778	0.0752652	2.72233e-05	0.0032614	NA	TRUE	FALSE	Henry2025	Multi-ancestry	HF	NA	NA	NA	NA
HF	ZYG11B	GTEx	Testis	1	0.121925	0.0290683	2.73541e-05	0.000986314	NA	FALSE	FALSE	NA	NA	NA	NA	NA	NA	NA
HF	PRR30	GTEx	Testis	1	-0.0768922	0.0183319	2.73541e-05	0.000986314	NA	FALSE	FALSE	NA	NA	NA	NA	NA	NA	NA
HF	RBMS1	eQTLGen	NA	1	0.171723	0.0409407	2.73541e-05	0.000986314	NA	FALSE	FALSE	NA	NA	NA	NA	NA	NA	NA
HF	MCCC1	GTEx	Stomach	1	-0.0670054	0.0159782	2.74624e-05	0.000987681	NA	FALSE	FALSE	NA	NA	NA	NA	NA	NA	NA
HF	ZNF853	GTEx	Brain_Putamen_basal_ganglia	1	-0.0722955	0.0172397	2.74624e-05	0.000987681	NA	FALSE	FALSE	NA	NA	NA	NA	NA	NA	NA
HF	SEPT1	GTEx	Brain_Putamen_basal_ganglia	1	-0.0282956	0.00674741	2.74624e-05	0.000987681	NA	FALSE	FALSE	NA	NA	NA	NA	NA	NA	NA
HF	ANAPC4	GTEx	Brain_Amygdala	1	0.0232851	0.0055526	2.74624e-05	0.000987681	NA	TRUE	TRUE	Lee2025	Multi-ancestry	HF	NA	NA	NA	NA
HF	CEP57	GTEx	Spleen	1	-0.0500379	0.0119321	2.74624e-05	0.000987681	NA	TRUE	TRUE	NA	NA	NA	NA	NA	NA	NA
HF	CEP57	eQTLGen	NA	1	-0.0463486	0.0110524	2.74624e-05	0.000987681	NA	TRUE	TRUE	NA	NA	NA	NA	NA	NA	NA
HF	TRAF3IP2	GTEx	Heart_Left_Ventricle	1	0.0499187	0.0119037	2.74624e-05	0.000987681	NA	FALSE	FALSE	NA	NA	NA	NA	NA	NA	NA
HF	CCL24	GTEx	Adipose_Subcutaneous	1	0.0376915	0.00898918	2.75311e-05	0.000989919	NA	FALSE	FALSE	NA	NA	NA	NA	NA	NA	NA
HF	CASP7	GTEx	Esophagus_Gastroesophageal_Junction	2	-0.0166518	0.00397276	2.77133e-05	0.000996238	0.43355	FALSE	FALSE	NA	NA	NA	NA	NA	NA	NA
HF	NLRC3	GTEx	Esophagus_Gastroesophageal_Junction	2	-0.0121306	0.00289444	2.7771e-05	0.000998082	0.0110932	TRUE	TRUE	NA	NA	NA	NA	NA	NA	NA
HF	APIP	GTEx	Testis	2	-0.0113854	0.00271718	2.78747e-05	0.00100158	0.147944	FALSE	FALSE	NA	NA	NA	NA	NA	NA	NA
HF	SULT1A1	GTEx	Thyroid	3	-0.0199188	0.00475399	2.79047e-05	0.00100242	0.00615636	TRUE	TRUE	NA	NA	NA	NA	NA	NA	NA
HF	CDK10	GTEx	Lung	3	-0.0215391	0.00514153	2.79907e-05	0.00100427	0.15226	FALSE	FALSE	NA	NA	NA	NA	NA	NA	NA
HF	CCNT2	GTEx	Skin_Not_Sun_Exposed_Suprapubic	1	-0.0743766	0.0177544	2.79953e-05	0.00100427	NA	FALSE	FALSE	NA	NA	NA	NA	NA	NA	NA
HF	CKB	GTEx	Skin_Sun_Exposed_Lower_leg	1	-0.0213171	0.00508861	2.79953e-05	0.00100427	NA	FALSE	FALSE	NA	NA	NA	NA	NA	NA	NA
HF	PRRX1	GTEx	Brain_Anterior_cingulate_cortex_BA24	1	-0.0382358	0.00912725	2.79953e-05	0.00100427	NA	FALSE	FALSE	NA	NA	NA	NA	NA	NA	NA
HF	ZFP30	GTEx	Colon_Sigmoid	1	0.0344123	0.00821455	2.79953e-05	0.00100427	NA	FALSE	FALSE	NA	NA	NA	NA	NA	NA	NA
HF	RAF1	GTEx	Adipose_Subcutaneous	1	-0.0848359	0.0202512	2.79953e-05	0.00100427	NA	TRUE	FALSE	NA	NA	NA	NA	NA	NA	NA
HFrEF	CLEC18A	GTEx	Adipose_Visceral_Omentum	2	-0.0298157	0.00711796	2.80436e-05	0.00334921	0.0940906	TRUE	FALSE	NA	NA	NA	NA	NA	NA	NA
HFrEF	MDH2	GTEx	Testis	1	0.13844	0.0330603	2.82044e-05	0.00336318	NA	FALSE	FALSE	NA	NA	NA	NA	NA	NA	NA
HF	GGCX	GTEx	Ovary	1	0.023605	0.00563702	2.82044e-05	0.0010113	NA	TRUE	TRUE	NA	NA	NA	NA	NA	NA	NA
HFrEF	RIT1	GTEx	Adrenal_Gland	1	-0.0578817	0.0138225	2.82044e-05	0.00336318	NA	TRUE	TRUE	NA	NA	NA	NA	NA	NA	NA
HF	ZNF585A	eQTLGen	NA	1	-0.141079	0.0336906	2.82044e-05	0.0010113	NA	FALSE	FALSE	NA	NA	NA	NA	NA	NA	NA
HFrEF	LMAN1L	GTEx	Esophagus_Mucosa	1	-0.0712409	0.0170161	2.83081e-05	0.00337031	NA	FALSE	FALSE	NA	NA	NA	NA	NA	NA	NA
HF	CTNNAL1	GTEx	Cells_Cultured_fibroblasts	2	0.0731305	0.0174688	2.83478e-05	0.00101621	0.190696	TRUE	TRUE	NA	NA	NA	NA	NA	NA	NA
HFrEF	YBX3	GTEx	Muscle_Skeletal	2	-0.0839854	0.020064	2.84059e-05	0.00337933	0.130893	TRUE	TRUE	NA	NA	NA	NA	NA	NA	NA
HF	CST1	deCODE	NA	4	0.0185094	0.00442342	2.85914e-05	0.00102463	0.0165739	FALSE	FALSE	NA	NA	NA	NA	NA	NA	NA
HF	NFATC2IP	GTEx	Breast_Mammary_Tissue	1	0.0828076	0.0197905	2.86159e-05	0.00102463	NA	TRUE	TRUE	NA	NA	NA	Rasooly2025	HFpEF	2.06e-06	eQTL
HF	EIF3C	GTEx	Brain_Nucleus_accumbens_basal_ganglia	1	0.0365217	0.00872845	2.86159e-05	0.00102463	NA	TRUE	TRUE	NA	NA	NA	NA	NA	NA	NA
HFrEF	NCKIPSD	GTEx	Stomach	1	-0.0807464	0.0192979	2.86159e-05	0.00340168	NA	TRUE	TRUE	NA	NA	NA	Rasooly2025, Rasooly2025, Rasooly2025, Rasooly2025	HFrEF, HFrEF, HFrEF, HFrEF	2.06E-06, 2.06E-06, 2.06E-06, 2.06E-06	eQTL, eQTL, eQTL, eQTL
HFrEF	ARHGAP1	GTEx	Esophagus_Mucosa	1	-0.231501	0.055359	2.89187e-05	0.00343502	NA	FALSE	FALSE	NA	NA	NA	NA	NA	NA	NA
HF	POR	GTEx	Heart_Atrial_Appendage	1	-0.060715	0.0145188	2.89187e-05	0.00103379	NA	TRUE	FALSE	NA	NA	NA	NA	NA	NA	NA
HF	UBA7	GTEx	Artery_Aorta	1	-0.0763495	0.0182575	2.89187e-05	0.00103379	NA	TRUE	TRUE	NA	NA	NA	NA	NA	NA	NA
HF	GTF2IRD2B	eQTLGen	NA	1	0.0688846	0.0164724	2.89187e-05	0.00103379	NA	FALSE	FALSE	NA	NA	NA	NA	NA	NA	NA
HFrEF	INPP5B	GTEx	Esophagus_Gastroesophageal_Junction	2	-0.0416857	0.00997141	2.90835e-05	0.00345191	0.939003	FALSE	FALSE	NA	NA	NA	NA	NA	NA	NA
HF	CTNNAL1	GTEx	Adipose_Visceral_Omentum	1	0.0393031	0.00940265	2.91509e-05	0.00104089	NA	TRUE	TRUE	NA	NA	NA	NA	NA	NA	NA
HF	CTNNAL1	GTEx	Breast_Mammary_Tissue	1	0.042948	0.0102746	2.91509e-05	0.00104089	NA	TRUE	TRUE	NA	NA	NA	NA	NA	NA	NA
HF	CTNNAL1	GTEx	Skin_Sun_Exposed_Lower_leg	1	0.0419215	0.0100291	2.91509e-05	0.00104089	NA	TRUE	TRUE	NA	NA	NA	NA	NA	NA	NA
HF	CTNNAL1	GTEx	Lung	1	0.0806982	0.0193058	2.91509e-05	0.00104089	NA	TRUE	TRUE	NA	NA	NA	NA	NA	NA	NA
HFrEF	ETFDH	GTEx	Heart_Left_Ventricle	1	0.149963	0.0358886	2.93346e-05	0.00347033	NA	FALSE	FALSE	NA	NA	NA	NA	NA	NA	NA
HFrEF	ETFDH	GTEx	Prostate	1	0.0646765	0.0154781	2.93346e-05	0.00347033	NA	FALSE	FALSE	NA	NA	NA	NA	NA	NA	NA
HFpEF	PM20D1	GTEx	Artery_Coronary	1	0.0350996	0.00839991	2.93346e-05	0.0179137	NA	FALSE	FALSE	NA	NA	NA	NA	NA	NA	NA
HFpEF	PM20D1	GTEx	Small_Intestine_Terminal_Ileum	1	0.041246	0.00987084	2.93346e-05	0.0179137	NA	FALSE	FALSE	NA	NA	NA	NA	NA	NA	NA
HFpEF	PM20D1	GTEx	Adrenal_Gland	1	0.0468338	0.0112081	2.93346e-05	0.0179137	NA	FALSE	FALSE	NA	NA	NA	NA	NA	NA	NA
HFpEF	PM20D1	GTEx	Vagina	1	0.0514568	0.0123145	2.93346e-05	0.0179137	NA	FALSE	FALSE	NA	NA	NA	NA	NA	NA	NA
HFpEF	PM20D1	GTEx	Minor_Salivary_Gland	1	0.0454133	0.0108681	2.93346e-05	0.0179137	NA	FALSE	FALSE	NA	NA	NA	NA	NA	NA	NA
HFpEF	PM20D1	GTEx	Liver	1	0.0514919	0.0123229	2.93346e-05	0.0179137	NA	FALSE	FALSE	NA	NA	NA	NA	NA	NA	NA
HFpEF	PM20D1	GTEx	Lung	1	0.0376754	0.00901633	2.93346e-05	0.0179137	NA	FALSE	FALSE	NA	NA	NA	NA	NA	NA	NA
HFpEF	RAB7B	GTEx	Nerve_Tibial	1	-0.193628	0.0463383	2.93346e-05	0.0179137	NA	FALSE	FALSE	NA	NA	NA	NA	NA	NA	NA
HFpEF	RAB7B	GTEx	Brain_Caudate_basal_ganglia	1	-0.084539	0.0202315	2.93346e-05	0.0179137	NA	FALSE	FALSE	NA	NA	NA	NA	NA	NA	NA
HFpEF	SLC41A1	GTEx	Nerve_Tibial	1	-0.204456	0.0489297	2.93346e-05	0.0179137	NA	FALSE	FALSE	NA	NA	NA	NA	NA	NA	NA
HFpEF	SLC41A1	GTEx	Esophagus_Mucosa	1	-0.137353	0.0328708	2.93346e-05	0.0179137	NA	FALSE	FALSE	NA	NA	NA	NA	NA	NA	NA
HFpEF	SLC41A1	GTEx	Brain_Cerebellum	1	-0.110959	0.0265543	2.93346e-05	0.0179137	NA	FALSE	FALSE	NA	NA	NA	NA	NA	NA	NA
HFpEF	SLC41A1	GTEx	Pancreas	1	-0.0685942	0.0164157	2.93346e-05	0.0179137	NA	FALSE	FALSE	NA	NA	NA	NA	NA	NA	NA
HFpEF	SLC41A1	GTEx	Thyroid	1	-0.14837	0.0355073	2.93346e-05	0.0179137	NA	FALSE	FALSE	NA	NA	NA	NA	NA	NA	NA
HF	HLA-DQB1	GTEx	Nerve_Tibial	1	-0.0199397	0.0047728	2.94371e-05	0.00105086	NA	FALSE	FALSE	NA	NA	NA	NA	NA	NA	NA
HFrEF	CERS5	GTEx	Artery_Tibial	1	-0.210502	0.0503929	2.951e-05	0.00347033	NA	TRUE	TRUE	NA	NA	NA	NA	NA	NA	NA
HFrEF	CERS5	GTEx	Skin_Sun_Exposed_Lower_leg	1	-0.112294	0.0268825	2.951e-05	0.00347033	NA	TRUE	TRUE	NA	NA	NA	NA	NA	NA	NA
HFrEF	CERS5	GTEx	Brain_Putamen_basal_ganglia	1	-0.0889831	0.021302	2.951e-05	0.00347033	NA	TRUE	TRUE	NA	NA	NA	NA	NA	NA	NA
HFrEF	CERS5	GTEx	Brain_Substantia_nigra	1	-0.0496676	0.0118901	2.951e-05	0.00347033	NA	TRUE	TRUE	NA	NA	NA	NA	NA	NA	NA
HFrEF	CERS5	GTEx	Brain_Hippocampus	1	-0.0630572	0.0150955	2.951e-05	0.00347033	NA	TRUE	TRUE	NA	NA	NA	NA	NA	NA	NA
HFrEF	CERS5	GTEx	Brain_Frontal_Cortex_BA9	1	-0.0747994	0.0179065	2.951e-05	0.00347033	NA	TRUE	TRUE	NA	NA	NA	NA	NA	NA	NA
HFrEF	CERS5	GTEx	Nerve_Tibial	1	-0.0617076	0.0147724	2.951e-05	0.00347033	NA	TRUE	TRUE	NA	NA	NA	NA	NA	NA	NA
HFrEF	CERS5	GTEx	Brain_Amygdala	1	-0.0655389	0.0156896	2.951e-05	0.00347033	NA	TRUE	TRUE	NA	NA	NA	NA	NA	NA	NA
HF	SAAL1	GTEx	Brain_Caudate_basal_ganglia	1	-0.0227403	0.00544485	2.96067e-05	0.00105643	NA	FALSE	FALSE	NA	NA	NA	NA	NA	NA	NA
HF	CDC16	GTEx	Liver	1	0.0363402	0.00870117	2.96067e-05	0.00105643	NA	FALSE	FALSE	Lee2025	Multi-ancestry	HF	NA	NA	NA	NA
HF	ANGPTL6	GTEx	Brain_Spinal_cord_cervical_c-1	1	0.0194318	0.00465433	2.97986e-05	0.00106205	NA	FALSE	FALSE	NA	NA	NA	NA	NA	NA	NA
HF	P2RY11	GTEx	Heart_Atrial_Appendage	1	0.0448523	0.0107431	2.97986e-05	0.00106205	NA	FALSE	FALSE	NA	NA	NA	NA	NA	NA	NA
HF	P2RY11	GTEx	Pituitary	1	0.0361941	0.00866924	2.97986e-05	0.00106205	NA	FALSE	FALSE	NA	NA	NA	NA	NA	NA	NA
HF	P2RY11	GTEx	Colon_Transverse	1	0.0411739	0.00986202	2.97986e-05	0.00106205	NA	FALSE	FALSE	NA	NA	NA	NA	NA	NA	NA
HF	P2RY11	GTEx	Colon_Sigmoid	1	0.0470476	0.0112689	2.97986e-05	0.00106205	NA	FALSE	FALSE	NA	NA	NA	NA	NA	NA	NA
HFrEF	TMEM129	GTEx	Nerve_Tibial	2	0.0547778	0.0131212	2.98319e-05	0.00350354	0.808237	FALSE	FALSE	NA	NA	NA	NA	NA	NA	NA
HFpEF	LRRC37A2	GTEx	Adrenal_Gland	1	0.0356451	0.00853998	2.99412e-05	0.0179137	NA	TRUE	TRUE	NA	NA	NA	Rasooly2025, Rasooly2025, Rasooly2025, Rasooly2025, Rasooly2025, Rasooly2025	HFpEF, HFpEF, HFpEF, HFpEF, HFpEF, HFpEF	2.06E-06, 2.06E-06, 2.06E-06, 2.06E-06, 2.06E-06, 2.06E-06	eQTL, eQTL, eQTL, eQTL, eQTL, eQTL
HFpEF	LRRC37A2	GTEx	Minor_Salivary_Gland	1	0.0346735	0.00830719	2.99412e-05	0.0179137	NA	TRUE	TRUE	NA	NA	NA	Rasooly2025, Rasooly2025, Rasooly2025, Rasooly2025, Rasooly2025, Rasooly2025	HFpEF, HFpEF, HFpEF, HFpEF, HFpEF, HFpEF	2.06E-06, 2.06E-06, 2.06E-06, 2.06E-06, 2.06E-06, 2.06E-06	eQTL, eQTL, eQTL, eQTL, eQTL, eQTL
HF	RBM6	GTEx	Adipose_Subcutaneous	1	-0.0209571	0.00502278	3.0139e-05	0.00106924	NA	TRUE	TRUE	NA	NA	NA	NA	NA	NA	NA
HF	RBM6	GTEx	Esophagus_Gastroesophageal_Junction	1	-0.0222355	0.00532917	3.0139e-05	0.00106924	NA	TRUE	TRUE	NA	NA	NA	NA	NA	NA	NA
HF	BMPR1B	GTEx	Testis	1	0.0605678	0.0145162	3.0139e-05	0.00106924	NA	FALSE	FALSE	NA	NA	NA	NA	NA	NA	NA
HF	GGNBP2	GTEx	Pancreas	1	-0.0427774	0.0102524	3.0139e-05	0.00106924	NA	TRUE	TRUE	NA	NA	NA	NA	NA	NA	NA
HF	KDM2B	GTEx	Nerve_Tibial	1	0.0567421	0.0135994	3.0139e-05	0.00106924	NA	FALSE	FALSE	NA	NA	NA	NA	NA	NA	NA
HF	MYO19	GTEx	Nerve_Tibial	1	0.0441675	0.0105856	3.0139e-05	0.00106924	NA	TRUE	TRUE	NA	NA	NA	NA	NA	NA	NA
HF	MYO19	GTEx	Esophagus_Mucosa	1	0.0654463	0.0156855	3.0139e-05	0.00106924	NA	TRUE	TRUE	NA	NA	NA	NA	NA	NA	NA
HF	RAB29	GTEx	Pituitary	1	-0.0501959	0.0120304	3.0139e-05	0.00106924	NA	FALSE	FALSE	NA	NA	NA	NA	NA	NA	NA
HF	RAB29	GTEx	Artery_Coronary	1	-0.0257629	0.00617458	3.0139e-05	0.00106924	NA	FALSE	FALSE	NA	NA	NA	NA	NA	NA	NA
HF	RAB29	GTEx	Brain_Hypothalamus	1	-0.0466327	0.0111764	3.0139e-05	0.00106924	NA	FALSE	FALSE	NA	NA	NA	NA	NA	NA	NA
HF	RAB29	GTEx	Prostate	1	-0.03447	0.00826141	3.0139e-05	0.00106924	NA	FALSE	FALSE	NA	NA	NA	NA	NA	NA	NA
HF	RAB29	GTEx	Brain_Cerebellum	1	-0.0288868	0.00692329	3.0139e-05	0.00106924	NA	FALSE	FALSE	NA	NA	NA	NA	NA	NA	NA
HF	RBM6	GTEx	Brain_Cortex	1	-0.0206476	0.00494859	3.0139e-05	0.00106924	NA	TRUE	TRUE	NA	NA	NA	NA	NA	NA	NA
HF	RBM6	GTEx	Thyroid	1	-0.0227747	0.00545839	3.0139e-05	0.00106924	NA	TRUE	TRUE	NA	NA	NA	NA	NA	NA	NA
HF	RBM6	GTEx	Breast_Mammary_Tissue	1	-0.0205895	0.00493468	3.0139e-05	0.00106924	NA	TRUE	TRUE	NA	NA	NA	NA	NA	NA	NA
HF	RBM6	GTEx	Artery_Aorta	1	-0.0238004	0.00570423	3.0139e-05	0.00106924	NA	TRUE	TRUE	NA	NA	NA	NA	NA	NA	NA
HF	RBM6	GTEx	Nerve_Tibial	1	-0.026257	0.00629299	3.0139e-05	0.00106924	NA	TRUE	TRUE	NA	NA	NA	NA	NA	NA	NA
HF	RBM6	GTEx	Prostate	1	-0.0221212	0.00530178	3.0139e-05	0.00106924	NA	TRUE	TRUE	NA	NA	NA	NA	NA	NA	NA
HF	RBM6	GTEx	Colon_Sigmoid	1	-0.0206959	0.00496018	3.0139e-05	0.00106924	NA	TRUE	TRUE	NA	NA	NA	NA	NA	NA	NA
HF	GGNBP2	GTEx	Esophagus_Muscularis	1	-0.064717	0.0155107	3.0139e-05	0.00106924	NA	TRUE	TRUE	NA	NA	NA	NA	NA	NA	NA
HF	CA9	GTEx	Artery_Tibial	1	0.0574041	0.0137613	3.02696e-05	0.00107239	NA	TRUE	FALSE	NA	NA	NA	Rasooly2025, Rasooly2025	HFrEF, HFrEF	2.06E-06, 2.06E-06	eQTL, eQTL
HF	NXPE3	GTEx	Pancreas	1	-0.0240652	0.00576906	3.02696e-05	0.00107239	NA	FALSE	FALSE	NA	NA	NA	NA	NA	NA	NA
HF	SNRPC	GTEx	Skin_Not_Sun_Exposed_Suprapubic	1	-0.0614167	0.0147232	3.02696e-05	0.00107239	NA	TRUE	TRUE	NA	NA	NA	NA	NA	NA	NA
HF	SNRPC	GTEx	Brain_Amygdala	1	-0.0350373	0.00839934	3.02696e-05	0.00107239	NA	TRUE	TRUE	NA	NA	NA	NA	NA	NA	NA
HF	ZNF607	GTEx	Thyroid	1	0.0584111	0.0140027	3.02696e-05	0.00107239	NA	FALSE	FALSE	NA	NA	NA	NA	NA	NA	NA
HFrEF	ZSCAN30	GTEx	Adipose_Subcutaneous	1	0.175659	0.04211	3.02696e-05	0.00350354	NA	FALSE	FALSE	NA	NA	NA	NA	NA	NA	NA
HFrEF	NCKIPSD	GTEx	Esophagus_Muscularis	1	-0.0570421	0.0136757	3.03196e-05	0.00350354	NA	TRUE	TRUE	NA	NA	NA	Rasooly2025, Rasooly2025, Rasooly2025, Rasooly2025	HFrEF, HFrEF, HFrEF, HFrEF	2.06E-06, 2.06E-06, 2.06E-06, 2.06E-06	eQTL, eQTL, eQTL, eQTL
HFrEF	NCKIPSD	GTEx	Skin_Not_Sun_Exposed_Suprapubic	1	-0.115949	0.0277985	3.03196e-05	0.00350354	NA	TRUE	TRUE	NA	NA	NA	Rasooly2025, Rasooly2025, Rasooly2025, Rasooly2025	HFrEF, HFrEF, HFrEF, HFrEF	2.06E-06, 2.06E-06, 2.06E-06, 2.06E-06	eQTL, eQTL, eQTL, eQTL
HFrEF	NCKIPSD	GTEx	Testis	1	-0.116731	0.0279859	3.03196e-05	0.00350354	NA	TRUE	TRUE	NA	NA	NA	Rasooly2025, Rasooly2025, Rasooly2025, Rasooly2025	HFrEF, HFrEF, HFrEF, HFrEF	2.06E-06, 2.06E-06, 2.06E-06, 2.06E-06	eQTL, eQTL, eQTL, eQTL
HFrEF	NCKIPSD	GTEx	Heart_Left_Ventricle	1	-0.0858786	0.0205892	3.03196e-05	0.00350354	NA	TRUE	TRUE	NA	NA	NA	Rasooly2025, Rasooly2025, Rasooly2025, Rasooly2025	HFrEF, HFrEF, HFrEF, HFrEF	2.06E-06, 2.06E-06, 2.06E-06, 2.06E-06	eQTL, eQTL, eQTL, eQTL
HFrEF	NCKIPSD	GTEx	Pancreas	1	-0.0671048	0.0160882	3.03196e-05	0.00350354	NA	TRUE	TRUE	NA	NA	NA	Rasooly2025, Rasooly2025, Rasooly2025, Rasooly2025	HFrEF, HFrEF, HFrEF, HFrEF	2.06E-06, 2.06E-06, 2.06E-06, 2.06E-06	eQTL, eQTL, eQTL, eQTL
HFrEF	NCKIPSD	GTEx	Cells_Cultured_fibroblasts	1	-0.0481094	0.0115341	3.03196e-05	0.00350354	NA	TRUE	TRUE	NA	NA	NA	Rasooly2025, Rasooly2025, Rasooly2025, Rasooly2025	HFrEF, HFrEF, HFrEF, HFrEF	2.06E-06, 2.06E-06, 2.06E-06, 2.06E-06	eQTL, eQTL, eQTL, eQTL
HFrEF	NCKIPSD	GTEx	Colon_Sigmoid	1	-0.0629833	0.0151001	3.03196e-05	0.00350354	NA	TRUE	TRUE	NA	NA	NA	Rasooly2025, Rasooly2025, Rasooly2025, Rasooly2025	HFrEF, HFrEF, HFrEF, HFrEF	2.06E-06, 2.06E-06, 2.06E-06, 2.06E-06	eQTL, eQTL, eQTL, eQTL
HFrEF	NCKIPSD	GTEx	Adipose_Subcutaneous	1	-0.0749247	0.017963	3.03196e-05	0.00350354	NA	TRUE	TRUE	NA	NA	NA	Rasooly2025, Rasooly2025, Rasooly2025, Rasooly2025	HFrEF, HFrEF, HFrEF, HFrEF	2.06E-06, 2.06E-06, 2.06E-06, 2.06E-06	eQTL, eQTL, eQTL, eQTL
HFrEF	FAM219B	GTEx	Esophagus_Mucosa	1	-0.193078	0.04629	3.03196e-05	0.00350354	NA	FALSE	FALSE	NA	NA	NA	NA	NA	NA	NA
HFrEF	FAM219B	eQTLGen	NA	1	-0.144198	0.0345712	3.03196e-05	0.00350354	NA	FALSE	FALSE	NA	NA	NA	NA	NA	NA	NA
HFrEF	NCKIPSD	GTEx	Artery_Aorta	1	-0.0893862	0.0214301	3.03196e-05	0.00350354	NA	TRUE	TRUE	NA	NA	NA	Rasooly2025, Rasooly2025, Rasooly2025, Rasooly2025	HFrEF, HFrEF, HFrEF, HFrEF	2.06E-06, 2.06E-06, 2.06E-06, 2.06E-06	eQTL, eQTL, eQTL, eQTL
HFrEF	NCKIPSD	GTEx	Esophagus_Gastroesophageal_Junction	1	-0.0511231	0.0122566	3.03196e-05	0.00350354	NA	TRUE	TRUE	NA	NA	NA	Rasooly2025, Rasooly2025, Rasooly2025, Rasooly2025	HFrEF, HFrEF, HFrEF, HFrEF	2.06E-06, 2.06E-06, 2.06E-06, 2.06E-06	eQTL, eQTL, eQTL, eQTL
HFrEF	NCKIPSD	GTEx	Thyroid	1	-0.0656589	0.0157416	3.03196e-05	0.00350354	NA	TRUE	TRUE	NA	NA	NA	Rasooly2025, Rasooly2025, Rasooly2025, Rasooly2025	HFrEF, HFrEF, HFrEF, HFrEF	2.06E-06, 2.06E-06, 2.06E-06, 2.06E-06	eQTL, eQTL, eQTL, eQTL
HFrEF	NCKIPSD	GTEx	Prostate	1	-0.0683653	0.0163904	3.03196e-05	0.00350354	NA	TRUE	TRUE	NA	NA	NA	Rasooly2025, Rasooly2025, Rasooly2025, Rasooly2025	HFrEF, HFrEF, HFrEF, HFrEF	2.06E-06, 2.06E-06, 2.06E-06, 2.06E-06	eQTL, eQTL, eQTL, eQTL
HFrEF	WDR6	GTEx	Esophagus_Gastroesophageal_Junction	1	0.116414	0.0279101	3.03196e-05	0.00350354	NA	TRUE	TRUE	NA	NA	NA	Rasooly2025, Rasooly2025, Rasooly2025, Rasooly2025, Rasooly2025, Rasooly2025, Rasooly2025, Rasooly2025, Rasooly2025, Rasooly2025, Rasooly2025, Rasooly2025, Rasooly2025, Rasooly2025, Rasooly2025, Rasooly2025, Rasooly2025, Rasooly2025, Rasooly2025, Rasooly2025, Rasooly2025, Rasooly2025, Rasooly2025, Rasooly2025, Rasooly2025, Rasooly2025, Rasooly2025, Rasooly2025, Rasooly2025, Rasooly2025	HFrEF, HFrEF, HFrEF, HFrEF, HFrEF, HFrEF, HFrEF, HFrEF, HFrEF, HFrEF, HFrEF, HFrEF, HFrEF, HFrEF, HFrEF, HFrEF, HFrEF, HFrEF, HFrEF, HFrEF, HFrEF, HFrEF, HFrEF, HFrEF, HFrEF, HFrEF, HFrEF, HFrEF, HFrEF, HFrEF	2.06E-06, 2.06E-06, 2.06E-06, 2.06E-06, 2.06E-06, 2.06E-06, 2.06E-06, 2.06E-06, 2.06E-06, 2.06E-06, 2.06E-06, 2.06E-06, 2.06E-06, 2.06E-06, 2.06E-06, 2.06E-06, 2.06E-06, 2.06E-06, 2.06E-06, 2.06E-06, 2.06E-06, 2.06E-06, 2.06E-06, 2.06E-06, 2.06E-06, 2.06E-06, 2.06E-06, 2.06E-06, 2.06E-06, 2.06E-06	eQTL, eQTL, eQTL, eQTL, eQTL, eQTL, eQTL, eQTL, eQTL, eQTL, eQTL, eQTL, eQTL, eQTL, eQTL, eQTL, eQTL, eQTL, eQTL, eQTL, eQTL, eQTL, eQTL, eQTL, eQTL, eQTL, eQTL, eQTL, eQTL, eQTL
HF	AQP11	GTEx	Pancreas	1	-0.0289086	0.00693131	3.03623e-05	0.00107518	NA	FALSE	FALSE	NA	NA	NA	NA	NA	NA	NA
HF	AAMDC	GTEx	Colon_Sigmoid	1	-0.0358215	0.00858879	3.03623e-05	0.00107518	NA	FALSE	FALSE	NA	NA	NA	NA	NA	NA	NA
HF	YBEY	GTEx	Adipose_Visceral_Omentum	3	0.00955886	0.00229226	3.04527e-05	0.00107814	0.29347	FALSE	FALSE	NA	NA	NA	NA	NA	NA	NA
HF	HLA-DQB1	GTEx	Brain_Amygdala	2	-0.0234219	0.00561748	3.05316e-05	0.00108068	0.49452	FALSE	FALSE	NA	NA	NA	NA	NA	NA	NA
HFrEF	MPI	GTEx	Brain_Frontal_Cortex_BA9	1	-0.0776271	0.0186208	3.06166e-05	0.00350354	NA	TRUE	TRUE	NA	NA	NA	Rasooly2025	HFrEF	2.06e-06	eQTL
HFrEF	PRG3	Olink	NA	1	-0.104954	0.0251806	3.0724e-05	0.00350354	NA	FALSE	FALSE	NA	NA	NA	NA	NA	NA	NA
HFrEF	TIMM10	GTEx	Brain_Cerebellar_Hemisphere	1	0.0300201	0.00720247	3.0724e-05	0.00350354	NA	FALSE	FALSE	NA	NA	NA	NA	NA	NA	NA
HFpEF	PM20D1	GTEx	Esophagus_Muscularis	1	0.0467709	0.011225	3.09086e-05	0.0179137	NA	FALSE	FALSE	NA	NA	NA	NA	NA	NA	NA
HF	BBS7	GTEx	Skin_Sun_Exposed_Lower_leg	1	-0.0692084	0.01661	3.09086e-05	0.00109106	NA	FALSE	FALSE	NA	NA	NA	NA	NA	NA	NA
HF	CACUL1	GTEx	Testis	1	-0.0379525	0.0091086	3.09086e-05	0.00109106	NA	FALSE	FALSE	NA	NA	NA	NA	NA	NA	NA
HFpEF	LRRC37A2	GTEx	Skin_Sun_Exposed_Lower_leg	1	0.0409302	0.00982325	3.09086e-05	0.0179137	NA	TRUE	TRUE	NA	NA	NA	Rasooly2025, Rasooly2025, Rasooly2025, Rasooly2025, Rasooly2025, Rasooly2025	HFpEF, HFpEF, HFpEF, HFpEF, HFpEF, HFpEF	2.06E-06, 2.06E-06, 2.06E-06, 2.06E-06, 2.06E-06, 2.06E-06	eQTL, eQTL, eQTL, eQTL, eQTL, eQTL
HFpEF	LRRC37A2	GTEx	Spleen	1	0.037248	0.00893951	3.09086e-05	0.0179137	NA	TRUE	TRUE	NA	NA	NA	Rasooly2025, Rasooly2025, Rasooly2025, Rasooly2025, Rasooly2025, Rasooly2025	HFpEF, HFpEF, HFpEF, HFpEF, HFpEF, HFpEF	2.06E-06, 2.06E-06, 2.06E-06, 2.06E-06, 2.06E-06, 2.06E-06	eQTL, eQTL, eQTL, eQTL, eQTL, eQTL
HF	PCSK9	ARIC	NA	1	0.0454746	0.0109139	3.09086e-05	0.00109106	NA	TRUE	TRUE	NA	NA	NA	NA	NA	NA	NA
HFpEF	PM20D1	GTEx	Colon_Transverse	1	0.0405997	0.00974392	3.09086e-05	0.0179137	NA	FALSE	FALSE	NA	NA	NA	NA	NA	NA	NA
HFpEF	PM20D1	GTEx	Esophagus_Gastroesophageal_Junction	1	0.0391634	0.00939923	3.09086e-05	0.0179137	NA	FALSE	FALSE	NA	NA	NA	NA	NA	NA	NA
HF	POC5	eQTLGen	NA	1	-0.0265493	0.00637183	3.09086e-05	0.00109106	NA	TRUE	TRUE	NA	NA	NA	NA	NA	NA	NA
HF	RIMS2	GTEx	Esophagus_Muscularis	1	0.0507881	0.0121891	3.09086e-05	0.00109106	NA	FALSE	FALSE	NA	NA	NA	NA	NA	NA	NA
HF	SKOR1	GTEx	Skin_Not_Sun_Exposed_Suprapubic	1	0.0438592	0.0105262	3.09086e-05	0.00109106	NA	TRUE	TRUE	NA	NA	NA	NA	NA	NA	NA
HFpEF	SLC41A1	GTEx	Testis	1	-0.259258	0.062222	3.09086e-05	0.0179137	NA	FALSE	FALSE	NA	NA	NA	NA	NA	NA	NA
HFpEF	SLC41A1	GTEx	Spleen	1	-0.0909725	0.0218334	3.09086e-05	0.0179137	NA	FALSE	FALSE	NA	NA	NA	NA	NA	NA	NA
HFpEF	SLC41A1	eQTLGen	NA	1	-0.163147	0.0391554	3.09086e-05	0.0179137	NA	FALSE	FALSE	NA	NA	NA	NA	NA	NA	NA
HF	ZNF668	eQTLGen	NA	1	-0.0360522	0.00865252	3.09086e-05	0.00109106	NA	FALSE	FALSE	NA	NA	NA	NA	NA	NA	NA
HF	PCSK9	Olink	NA	1	0.0423729	0.0101695	3.09086e-05	0.00109106	NA	TRUE	TRUE	NA	NA	NA	NA	NA	NA	NA
HF	TCF21	GTEx	Adrenal_Gland	1	-0.0286032	0.00686477	3.09086e-05	0.00109106	NA	TRUE	TRUE	NA	NA	NA	NA	NA	NA	NA
HF	ALDH16A1	GTEx	Pituitary	2	0.0158736	0.00380981	3.09289e-05	0.00109149	0.0634586	FALSE	FALSE	NA	NA	NA	NA	NA	NA	NA
HF	C9orf72	GTEx	Brain_Nucleus_accumbens_basal_ganglia	2	0.0177948	0.00427126	3.09748e-05	0.00109286	0.493631	FALSE	FALSE	NA	NA	NA	NA	NA	NA	NA
HFrEF	GTF2I	GTEx	Cells_Cultured_fibroblasts	1	0.134298	0.0322433	3.11165e-05	0.00350354	NA	TRUE	FALSE	Joseph , Levin, Rasooly2023	EUR, Multi_ancestry, EUR	HF, HF, HF	NA	NA	NA	NA
HFrEF	GTF2I	GTEx	Stomach	1	0.103034	0.0247372	3.11165e-05	0.00350354	NA	TRUE	FALSE	Joseph , Levin, Rasooly2023	EUR, Multi_ancestry, EUR	HF, HF, HF	NA	NA	NA	NA
HFrEF	GTF2I	GTEx	Pituitary	1	0.0965892	0.0231899	3.11165e-05	0.00350354	NA	TRUE	FALSE	Joseph , Levin, Rasooly2023	EUR, Multi_ancestry, EUR	HF, HF, HF	NA	NA	NA	NA
HFrEF	GTF2I	GTEx	Small_Intestine_Terminal_Ileum	1	0.096992	0.0232866	3.11165e-05	0.00350354	NA	TRUE	FALSE	Joseph , Levin, Rasooly2023	EUR, Multi_ancestry, EUR	HF, HF, HF	NA	NA	NA	NA
HFrEF	GTF2I	GTEx	Skin_Not_Sun_Exposed_Suprapubic	1	0.104943	0.0251955	3.11165e-05	0.00350354	NA	TRUE	FALSE	Joseph , Levin, Rasooly2023	EUR, Multi_ancestry, EUR	HF, HF, HF	NA	NA	NA	NA
HFrEF	GTF2I	GTEx	Esophagus_Mucosa	1	0.178621	0.0428848	3.11165e-05	0.00350354	NA	TRUE	FALSE	Joseph , Levin, Rasooly2023	EUR, Multi_ancestry, EUR	HF, HF, HF	NA	NA	NA	NA
HFrEF	GTF2I	GTEx	Muscle_Skeletal	1	0.147603	0.0354378	3.11165e-05	0.00350354	NA	TRUE	FALSE	Joseph , Levin, Rasooly2023	EUR, Multi_ancestry, EUR	HF, HF, HF	NA	NA	NA	NA
HFrEF	GTF2I	GTEx	Artery_Coronary	1	0.109962	0.0264006	3.11165e-05	0.00350354	NA	TRUE	FALSE	Joseph , Levin, Rasooly2023	EUR, Multi_ancestry, EUR	HF, HF, HF	NA	NA	NA	NA
HFrEF	GTF2I	GTEx	Heart_Atrial_Appendage	1	0.167152	0.0401312	3.11165e-05	0.00350354	NA	TRUE	FALSE	Joseph , Levin, Rasooly2023	EUR, Multi_ancestry, EUR	HF, HF, HF	NA	NA	NA	NA
HFrEF	GTF2I	GTEx	Brain_Cortex	1	0.0761775	0.0182893	3.11165e-05	0.00350354	NA	TRUE	FALSE	Joseph , Levin, Rasooly2023	EUR, Multi_ancestry, EUR	HF, HF, HF	NA	NA	NA	NA
HFrEF	GTF2I	GTEx	Artery_Aorta	1	0.104083	0.024989	3.11165e-05	0.00350354	NA	TRUE	FALSE	Joseph , Levin, Rasooly2023	EUR, Multi_ancestry, EUR	HF, HF, HF	NA	NA	NA	NA
HFrEF	GTF2I	GTEx	Testis	1	0.118133	0.0283624	3.11165e-05	0.00350354	NA	TRUE	FALSE	Joseph , Levin, Rasooly2023	EUR, Multi_ancestry, EUR	HF, HF, HF	NA	NA	NA	NA
HFrEF	GTF2I	GTEx	Heart_Left_Ventricle	1	0.228641	0.054894	3.11165e-05	0.00350354	NA	TRUE	FALSE	Joseph , Levin, Rasooly2023	EUR, Multi_ancestry, EUR	HF, HF, HF	NA	NA	NA	NA
HFrEF	GTF2I	GTEx	Brain_Caudate_basal_ganglia	1	0.122092	0.0293129	3.11165e-05	0.00350354	NA	TRUE	FALSE	Joseph , Levin, Rasooly2023	EUR, Multi_ancestry, EUR	HF, HF, HF	NA	NA	NA	NA
HFrEF	GTF2I	GTEx	Breast_Mammary_Tissue	1	0.112953	0.0271188	3.11165e-05	0.00350354	NA	TRUE	FALSE	Joseph , Levin, Rasooly2023	EUR, Multi_ancestry, EUR	HF, HF, HF	NA	NA	NA	NA
HFrEF	GTF2I	GTEx	Esophagus_Muscularis	1	0.159842	0.0383761	3.11165e-05	0.00350354	NA	TRUE	FALSE	Joseph , Levin, Rasooly2023	EUR, Multi_ancestry, EUR	HF, HF, HF	NA	NA	NA	NA
HFrEF	GTF2I	GTEx	Prostate	1	0.118602	0.028475	3.11165e-05	0.00350354	NA	TRUE	FALSE	Joseph , Levin, Rasooly2023	EUR, Multi_ancestry, EUR	HF, HF, HF	NA	NA	NA	NA
HFrEF	GTF2I	GTEx	Colon_Transverse	1	0.138687	0.0332972	3.11165e-05	0.00350354	NA	TRUE	FALSE	Joseph , Levin, Rasooly2023	EUR, Multi_ancestry, EUR	HF, HF, HF	NA	NA	NA	NA
HFrEF	GTF2I	GTEx	Brain_Cerebellum	1	0.119936	0.0287952	3.11165e-05	0.00350354	NA	TRUE	FALSE	Joseph , Levin, Rasooly2023	EUR, Multi_ancestry, EUR	HF, HF, HF	NA	NA	NA	NA
HFrEF	GTF2I	GTEx	Spleen	1	0.12287	0.0294997	3.11165e-05	0.00350354	NA	TRUE	FALSE	Joseph , Levin, Rasooly2023	EUR, Multi_ancestry, EUR	HF, HF, HF	NA	NA	NA	NA
HFrEF	GTF2I	GTEx	Ovary	1	0.118741	0.0285083	3.11165e-05	0.00350354	NA	TRUE	FALSE	Joseph , Levin, Rasooly2023	EUR, Multi_ancestry, EUR	HF, HF, HF	NA	NA	NA	NA
HFrEF	GTF2I	GTEx	Adipose_Visceral_Omentum	1	0.120479	0.0289255	3.11165e-05	0.00350354	NA	TRUE	FALSE	Joseph , Levin, Rasooly2023	EUR, Multi_ancestry, EUR	HF, HF, HF	NA	NA	NA	NA
HFrEF	GTF2I	GTEx	Brain_Nucleus_accumbens_basal_ganglia	1	0.175821	0.0422126	3.11165e-05	0.00350354	NA	TRUE	FALSE	Joseph , Levin, Rasooly2023	EUR, Multi_ancestry, EUR	HF, HF, HF	NA	NA	NA	NA
HFrEF	GTF2I	GTEx	Liver	1	0.130693	0.0313779	3.11165e-05	0.00350354	NA	TRUE	FALSE	Joseph , Levin, Rasooly2023	EUR, Multi_ancestry, EUR	HF, HF, HF	NA	NA	NA	NA
HFrEF	GTF2I	GTEx	Colon_Sigmoid	1	0.158785	0.0381223	3.11165e-05	0.00350354	NA	TRUE	FALSE	Joseph , Levin, Rasooly2023	EUR, Multi_ancestry, EUR	HF, HF, HF	NA	NA	NA	NA
HFrEF	GTF2I	GTEx	Nerve_Tibial	1	0.0780668	0.0187429	3.11165e-05	0.00350354	NA	TRUE	FALSE	Joseph , Levin, Rasooly2023	EUR, Multi_ancestry, EUR	HF, HF, HF	NA	NA	NA	NA
HFrEF	GTF2I	GTEx	Esophagus_Gastroesophageal_Junction	1	0.150672	0.0361746	3.11165e-05	0.00350354	NA	TRUE	FALSE	Joseph , Levin, Rasooly2023	EUR, Multi_ancestry, EUR	HF, HF, HF	NA	NA	NA	NA
HFrEF	GTF2I	GTEx	Adipose_Subcutaneous	1	0.108577	0.026068	3.11165e-05	0.00350354	NA	TRUE	FALSE	Joseph , Levin, Rasooly2023	EUR, Multi_ancestry, EUR	HF, HF, HF	NA	NA	NA	NA
HFrEF	GTF2I	GTEx	Artery_Tibial	1	0.119486	0.0286872	3.11165e-05	0.00350354	NA	TRUE	FALSE	Joseph , Levin, Rasooly2023	EUR, Multi_ancestry, EUR	HF, HF, HF	NA	NA	NA	NA
HFrEF	GTF2I	GTEx	Skin_Sun_Exposed_Lower_leg	1	0.112904	0.0271068	3.11165e-05	0.00350354	NA	TRUE	FALSE	Joseph , Levin, Rasooly2023	EUR, Multi_ancestry, EUR	HF, HF, HF	NA	NA	NA	NA
HFrEF	GTF2I	GTEx	Pancreas	1	0.100323	0.0240863	3.11165e-05	0.00350354	NA	TRUE	FALSE	Joseph , Levin, Rasooly2023	EUR, Multi_ancestry, EUR	HF, HF, HF	NA	NA	NA	NA
HFrEF	GTF2I	GTEx	Lung	1	0.112313	0.0269649	3.11165e-05	0.00350354	NA	TRUE	FALSE	Joseph , Levin, Rasooly2023	EUR, Multi_ancestry, EUR	HF, HF, HF	NA	NA	NA	NA
HFrEF	GTF2I	GTEx	Brain_Hypothalamus	1	0.127732	0.0306668	3.11165e-05	0.00350354	NA	TRUE	FALSE	Joseph , Levin, Rasooly2023	EUR, Multi_ancestry, EUR	HF, HF, HF	NA	NA	NA	NA
HFrEF	GTF2IRD2	GTEx	Brain_Hypothalamus	1	0.0483617	0.0116111	3.11165e-05	0.00350354	NA	TRUE	TRUE	Lee2025	Multi-ancestry	HF	NA	NA	NA	NA
HFrEF	SPDYE12P	GTEx	Uterus	1	0.050847	0.0122078	3.11165e-05	0.00350354	NA	TRUE	FALSE	NA	NA	NA	NA	NA	NA	NA
HFrEF	GTF2I	GTEx	Thyroid	1	0.091074	0.0218658	3.11165e-05	0.00350354	NA	TRUE	FALSE	Joseph , Levin, Rasooly2023	EUR, Multi_ancestry, EUR	HF, HF, HF	NA	NA	NA	NA
HFpEF	ARL17A	GTEx	Brain_Hippocampus	1	0.0509575	0.0122356	3.11754e-05	0.0179137	NA	TRUE	TRUE	NA	NA	NA	Rasooly2025, Rasooly2025, Rasooly2025, Rasooly2025, Rasooly2025	HFpEF, HFpEF, HFpEF, HFpEF, HFpEF	2.06E-06, 2.06E-06, 2.06E-06, 2.06E-06, 2.06E-06	eQTL, eQTL, eQTL, eQTL, eQTL
HFpEF	ARL17A	GTEx	Brain_Nucleus_accumbens_basal_ganglia	1	0.033619	0.00807235	3.11754e-05	0.0179137	NA	TRUE	TRUE	NA	NA	NA	Rasooly2025, Rasooly2025, Rasooly2025, Rasooly2025, Rasooly2025	HFpEF, HFpEF, HFpEF, HFpEF, HFpEF	2.06E-06, 2.06E-06, 2.06E-06, 2.06E-06, 2.06E-06	eQTL, eQTL, eQTL, eQTL, eQTL
HFpEF	LRRC37A2	GTEx	Brain_Amygdala	1	0.031922	0.00766488	3.11754e-05	0.0179137	NA	TRUE	TRUE	NA	NA	NA	Rasooly2025, Rasooly2025, Rasooly2025, Rasooly2025, Rasooly2025, Rasooly2025	HFpEF, HFpEF, HFpEF, HFpEF, HFpEF, HFpEF	2.06E-06, 2.06E-06, 2.06E-06, 2.06E-06, 2.06E-06, 2.06E-06	eQTL, eQTL, eQTL, eQTL, eQTL, eQTL
HFpEF	LRRC37A2	GTEx	Cells_Cultured_fibroblasts	1	0.0371976	0.00893163	3.11754e-05	0.0179137	NA	TRUE	TRUE	NA	NA	NA	Rasooly2025, Rasooly2025, Rasooly2025, Rasooly2025, Rasooly2025, Rasooly2025	HFpEF, HFpEF, HFpEF, HFpEF, HFpEF, HFpEF	2.06E-06, 2.06E-06, 2.06E-06, 2.06E-06, 2.06E-06, 2.06E-06	eQTL, eQTL, eQTL, eQTL, eQTL, eQTL
HFpEF	LSM6	GTEx	Pituitary	1	0.0940617	0.0225863	3.11958e-05	0.0179137	NA	FALSE	FALSE	NA	NA	NA	NA	NA	NA	NA
HFpEF	LSM6	GTEx	Brain_Cerebellar_Hemisphere	1	0.0771631	0.0185285	3.11958e-05	0.0179137	NA	FALSE	FALSE	NA	NA	NA	NA	NA	NA	NA
HF	BCS1L	eQTLGen	NA	1	-0.0580978	0.0139511	3.12195e-05	0.00110124	NA	FALSE	FALSE	NA	NA	NA	NA	NA	NA	NA
HFrEF	TRUB2	GTEx	Esophagus_Mucosa	2	-0.0651062	0.0156373	3.13391e-05	0.00352602	0.411436	TRUE	FALSE	NA	NA	NA	NA	NA	NA	NA
HF	DXO	GTEx	Adipose_Subcutaneous	1	0.0725441	0.017424	3.13459e-05	0.00110491	NA	TRUE	FALSE	NA	NA	NA	NA	NA	NA	NA
HF	CCDC97	GTEx	Adipose_Subcutaneous	1	0.0661784	0.0158976	3.14382e-05	0.00110491	NA	FALSE	FALSE	NA	NA	NA	NA	NA	NA	NA
HF	TGFB1	GTEx	Adipose_Visceral_Omentum	1	0.0571186	0.0137212	3.14382e-05	0.00110491	NA	FALSE	FALSE	NA	NA	NA	NA	NA	NA	NA
HF	TGFB1	GTEx	Muscle_Skeletal	1	0.0483341	0.011611	3.14382e-05	0.00110491	NA	FALSE	FALSE	NA	NA	NA	NA	NA	NA	NA
HF	TGFB1	Olink	NA	1	0.0619377	0.0148789	3.14382e-05	0.00110491	NA	FALSE	FALSE	NA	NA	NA	NA	NA	NA	NA
HF	CCDC97	GTEx	Breast_Mammary_Tissue	1	0.0482936	0.0116013	3.14382e-05	0.00110491	NA	FALSE	FALSE	NA	NA	NA	NA	NA	NA	NA
HF	CCDC97	GTEx	Heart_Left_Ventricle	1	0.0388713	0.0093378	3.14382e-05	0.00110491	NA	FALSE	FALSE	NA	NA	NA	NA	NA	NA	NA
HF	CCDC97	GTEx	Adipose_Visceral_Omentum	1	0.0628421	0.0150961	3.14382e-05	0.00110491	NA	FALSE	FALSE	NA	NA	NA	NA	NA	NA	NA
HF	DPH7	GTEx	Stomach	1	-0.0583533	0.0140178	3.14382e-05	0.00110491	NA	FALSE	FALSE	NA	NA	NA	NA	NA	NA	NA
HF	TGFB1	GTEx	Thyroid	1	0.0476551	0.0114479	3.14382e-05	0.00110491	NA	FALSE	FALSE	NA	NA	NA	NA	NA	NA	NA
HF	TGFB1	GTEx	Breast_Mammary_Tissue	1	0.0621787	0.0149368	3.14382e-05	0.00110491	NA	FALSE	FALSE	NA	NA	NA	NA	NA	NA	NA
HF	TGFB1	GTEx	Heart_Left_Ventricle	1	0.0602067	0.0144631	3.14382e-05	0.00110491	NA	FALSE	FALSE	NA	NA	NA	NA	NA	NA	NA
HF	TGFB1	GTEx	Adipose_Subcutaneous	1	0.0682835	0.0164033	3.14382e-05	0.00110491	NA	FALSE	FALSE	NA	NA	NA	NA	NA	NA	NA
HF	TGFB1	GTEx	Liver	1	0.0355417	0.00853795	3.14382e-05	0.00110491	NA	FALSE	FALSE	NA	NA	NA	NA	NA	NA	NA
HF	TGFB1	GTEx	Lung	1	0.0662154	0.0159065	3.14382e-05	0.00110491	NA	FALSE	FALSE	NA	NA	NA	NA	NA	NA	NA
HF	EIF4B	GTEx	Artery_Tibial	2	0.0311362	0.00748008	3.1471e-05	0.00110581	0.26868	FALSE	FALSE	NA	NA	NA	NA	NA	NA	NA
HFrEF	PSMG1	GTEx	Muscle_Skeletal	2	-0.0679072	0.0163151	3.15136e-05	0.00354306	0.594472	TRUE	TRUE	NA	NA	NA	Rasooly2025, Rasooly2025, Rasooly2025	HFrEF, HFrEF, HFrEF	2.06E-06, 2.06E-06, 2.06E-06	eQTL, eQTL, eQTL
HF	SNRPD2	GTEx	Artery_Aorta	1	-0.0848943	0.0203967	3.15248e-05	0.00110619	NA	FALSE	FALSE	NA	NA	NA	NA	NA	NA	NA
HF	SNRPD2	GTEx	Lung	1	-0.0727661	0.0174828	3.15248e-05	0.00110619	NA	FALSE	FALSE	NA	NA	NA	NA	NA	NA	NA
HF	SNRPD2	eQTLGen	NA	1	-0.048153	0.0115692	3.15248e-05	0.00110619	NA	FALSE	FALSE	NA	NA	NA	NA	NA	NA	NA
HF	SNRPD2	GTEx	Breast_Mammary_Tissue	1	-0.0693842	0.0166702	3.15248e-05	0.00110619	NA	FALSE	FALSE	NA	NA	NA	NA	NA	NA	NA
HF	SNRPD2	GTEx	Colon_Transverse	1	-0.0579863	0.0139318	3.15248e-05	0.00110619	NA	FALSE	FALSE	NA	NA	NA	NA	NA	NA	NA
HF	SNRPD2	GTEx	Adipose_Visceral_Omentum	1	-0.0783964	0.0188355	3.15248e-05	0.00110619	NA	FALSE	FALSE	NA	NA	NA	NA	NA	NA	NA
HF	CEP57	GTEx	Adipose_Subcutaneous	1	-0.0363831	0.00874324	3.16454e-05	0.00110891	NA	TRUE	TRUE	NA	NA	NA	NA	NA	NA	NA
HF	PCCB	GTEx	Brain_Hypothalamus	1	0.0392764	0.00943852	3.16454e-05	0.00110891	NA	TRUE	TRUE	NA	NA	NA	NA	NA	NA	NA
HF	PSMC3	GTEx	Brain_Cerebellum	1	-0.0472115	0.0113454	3.16454e-05	0.00110891	NA	FALSE	FALSE	NA	NA	NA	NA	NA	NA	NA
HF	SOX7	GTEx	Brain_Cerebellar_Hemisphere	1	-0.0253664	0.00609581	3.16454e-05	0.00110891	NA	FALSE	FALSE	NA	NA	NA	NA	NA	NA	NA
HF	COLEC12	deCODE	NA	5	-0.0611876	0.0147042	3.16531e-05	0.00110893	0.59948	FALSE	FALSE	NA	NA	NA	NA	NA	NA	NA
HF	GATSL2	GTEx	Skin_Sun_Exposed_Lower_leg	1	-0.0914841	0.0219914	3.18248e-05	0.00111343	NA	FALSE	FALSE	NA	NA	NA	NA	NA	NA	NA
HFrEF	GEN1	GTEx	Skin_Sun_Exposed_Lower_leg	1	-0.0654263	0.0157275	3.18248e-05	0.00357019	NA	FALSE	FALSE	NA	NA	NA	NA	NA	NA	NA
HF	NUDT13	GTEx	Adipose_Subcutaneous	1	0.0178255	0.00428497	3.18248e-05	0.00111343	NA	TRUE	TRUE	NA	NA	NA	NA	NA	NA	NA
HF	CTNNAL1	GTEx	Liver	1	0.0459483	0.0110453	3.18248e-05	0.00111343	NA	TRUE	TRUE	NA	NA	NA	NA	NA	NA	NA
HFrEF	GEN1	GTEx	Brain_Cerebellum	1	-0.0971083	0.0233433	3.18248e-05	0.00357019	NA	FALSE	FALSE	NA	NA	NA	NA	NA	NA	NA
HFrEF	POM121C	GTEx	Stomach	1	0.106248	0.0255493	3.20293e-05	0.00357709	NA	TRUE	FALSE	Levin, Rasooly2023	Multi_ancestry, EUR	HF, HF	NA	NA	NA	NA
HFrEF	SPDYE5	GTEx	Artery_Coronary	1	0.0672038	0.0161605	3.20293e-05	0.00357709	NA	TRUE	TRUE	NA	NA	NA	NA	NA	NA	NA
HFrEF	NCKIPSD	GTEx	Brain_Hippocampus	1	-0.081726	0.0196556	3.21194e-05	0.00357709	NA	TRUE	TRUE	NA	NA	NA	Rasooly2025, Rasooly2025, Rasooly2025, Rasooly2025	HFrEF, HFrEF, HFrEF, HFrEF	2.06E-06, 2.06E-06, 2.06E-06, 2.06E-06	eQTL, eQTL, eQTL, eQTL
HFrEF	NCKIPSD	GTEx	Brain_Spinal_cord_cervical_c-1	1	-0.0392727	0.00944532	3.21194e-05	0.00357709	NA	TRUE	TRUE	NA	NA	NA	Rasooly2025, Rasooly2025, Rasooly2025, Rasooly2025	HFrEF, HFrEF, HFrEF, HFrEF	2.06E-06, 2.06E-06, 2.06E-06, 2.06E-06	eQTL, eQTL, eQTL, eQTL
HFrEF	NCKIPSD	GTEx	Nerve_Tibial	1	-0.0696113	0.016742	3.21194e-05	0.00357709	NA	TRUE	TRUE	NA	NA	NA	Rasooly2025, Rasooly2025, Rasooly2025, Rasooly2025	HFrEF, HFrEF, HFrEF, HFrEF	2.06E-06, 2.06E-06, 2.06E-06, 2.06E-06	eQTL, eQTL, eQTL, eQTL
HFrEF	NCKIPSD	GTEx	Artery_Tibial	1	-0.0703468	0.0169189	3.21194e-05	0.00357709	NA	TRUE	TRUE	NA	NA	NA	Rasooly2025, Rasooly2025, Rasooly2025, Rasooly2025	HFrEF, HFrEF, HFrEF, HFrEF	2.06E-06, 2.06E-06, 2.06E-06, 2.06E-06	eQTL, eQTL, eQTL, eQTL
HF	PNISR	GTEx	Muscle_Skeletal	1	-0.101648	0.0244471	3.21194e-05	0.00112272	NA	FALSE	FALSE	NA	NA	NA	NA	NA	NA	NA
HF	CHST11	GTEx	Pancreas	1	0.0421215	0.0101305	3.21194e-05	0.00112272	NA	FALSE	FALSE	NA	NA	NA	Shah	HF	1.39e-06	pQTL
HFrEF	NCKIPSD	GTEx	Brain_Substantia_nigra	1	-0.0732662	0.017621	3.21194e-05	0.00357709	NA	TRUE	TRUE	NA	NA	NA	Rasooly2025, Rasooly2025, Rasooly2025, Rasooly2025	HFrEF, HFrEF, HFrEF, HFrEF	2.06E-06, 2.06E-06, 2.06E-06, 2.06E-06	eQTL, eQTL, eQTL, eQTL
HFrEF	NCKIPSD	GTEx	Esophagus_Mucosa	1	-0.0677076	0.0162841	3.21194e-05	0.00357709	NA	TRUE	TRUE	NA	NA	NA	Rasooly2025, Rasooly2025, Rasooly2025, Rasooly2025	HFrEF, HFrEF, HFrEF, HFrEF	2.06E-06, 2.06E-06, 2.06E-06, 2.06E-06	eQTL, eQTL, eQTL, eQTL
HFrEF	NCKIPSD	GTEx	Muscle_Skeletal	1	-0.0819349	0.0197059	3.21194e-05	0.00357709	NA	TRUE	TRUE	NA	NA	NA	Rasooly2025, Rasooly2025, Rasooly2025, Rasooly2025	HFrEF, HFrEF, HFrEF, HFrEF	2.06E-06, 2.06E-06, 2.06E-06, 2.06E-06	eQTL, eQTL, eQTL, eQTL
HFrEF	NCKIPSD	GTEx	Brain_Nucleus_accumbens_basal_ganglia	1	-0.0967091	0.0232592	3.21194e-05	0.00357709	NA	TRUE	TRUE	NA	NA	NA	Rasooly2025, Rasooly2025, Rasooly2025, Rasooly2025	HFrEF, HFrEF, HFrEF, HFrEF	2.06E-06, 2.06E-06, 2.06E-06, 2.06E-06	eQTL, eQTL, eQTL, eQTL
HFrEF	GEN1	GTEx	Nerve_Tibial	2	-0.049545	0.0119174	3.21911e-05	0.00358248	0.0447835	FALSE	FALSE	NA	NA	NA	NA	NA	NA	NA
HF	GATAD1	GTEx	Colon_Sigmoid	1	0.0544863	0.0131075	3.22648e-05	0.00112678	NA	FALSE	FALSE	NA	NA	NA	NA	NA	NA	NA
HF	GATAD1	GTEx	Small_Intestine_Terminal_Ileum	1	0.0314804	0.00757312	3.22648e-05	0.00112678	NA	FALSE	FALSE	NA	NA	NA	NA	NA	NA	NA
HF	GATAD1	GTEx	Colon_Transverse	1	0.0360082	0.00866236	3.22648e-05	0.00112678	NA	FALSE	FALSE	NA	NA	NA	NA	NA	NA	NA
HF	GATAD1	eQTLGen	NA	1	0.0929057	0.02235	3.22648e-05	0.00112678	NA	FALSE	FALSE	NA	NA	NA	NA	NA	NA	NA
HF	GALK1	GTEx	Liver	1	-0.0225024	0.00541411	3.23514e-05	0.00112852	NA	FALSE	FALSE	NA	NA	NA	NA	NA	NA	NA
HF	REPIN1	eQTLGen	NA	1	-0.0482342	0.0116052	3.23514e-05	0.00112852	NA	FALSE	FALSE	NA	NA	NA	NA	NA	NA	NA
HF	MXD3	GTEx	Artery_Tibial	1	-0.0380243	0.0091487	3.23514e-05	0.00112852	NA	TRUE	TRUE	NA	NA	NA	NA	NA	NA	NA
HF	MXD3	GTEx	Spleen	1	-0.0438656	0.0105541	3.23514e-05	0.00112852	NA	TRUE	TRUE	NA	NA	NA	NA	NA	NA	NA
HF	SRA1	GTEx	Heart_Left_Ventricle	1	0.0264513	0.00636422	3.23514e-05	0.00112852	NA	FALSE	FALSE	NA	NA	NA	NA	NA	NA	NA
HF	SNX29	GTEx	Testis	2	-0.0210425	0.00506308	3.2377e-05	0.00112916	0.501543	FALSE	FALSE	NA	NA	NA	NA	NA	NA	NA
HFrEF	SIX5	GTEx	Muscle_Skeletal	1	-0.202495	0.0487314	3.24804e-05	0.00361206	NA	FALSE	FALSE	NA	NA	NA	NA	NA	NA	NA
HF	ARNT2	GTEx	Heart_Atrial_Appendage	1	0.0190346	0.00458241	3.26933e-05	0.00113994	NA	FALSE	FALSE	NA	NA	NA	NA	NA	NA	NA
HFrEF	SOX8	GTEx	Nerve_Tibial	1	0.120223	0.02895	3.28464e-05	0.00365011	NA	FALSE	FALSE	NA	NA	NA	NA	NA	NA	NA
HFrEF	PLCXD2	GTEx	Heart_Left_Ventricle	1	-0.081592	0.0196504	3.29332e-05	0.00365711	NA	FALSE	FALSE	NA	NA	NA	NA	NA	NA	NA
HF	CARS2	GTEx	Adrenal_Gland	1	-0.0202117	0.0048685	3.30281e-05	0.00115057	NA	FALSE	FALSE	NA	NA	NA	NA	NA	NA	NA
HF	NFATC4	GTEx	Thyroid	1	-0.0536857	0.0129316	3.30281e-05	0.00115057	NA	FALSE	FALSE	NA	NA	NA	NA	NA	NA	NA
HFrEF	PAQR5	GTEx	Cells_Cultured_fibroblasts	2	-0.0636097	0.0153223	3.3037e-05	0.00366598	0.626782	TRUE	FALSE	NA	NA	NA	NA	NA	NA	NA
HFrEF	PDZRN3	GTEx	Esophagus_Mucosa	2	0.0888918	0.0214134	3.30709e-05	0.00366709	0.412631	FALSE	FALSE	NA	NA	NA	NA	NA	NA	NA
HFrEF	MYL4	GTEx	Heart_Left_Ventricle	1	0.0899894	0.0216806	3.31482e-05	0.00367301	NA	TRUE	FALSE	NA	NA	NA	NA	NA	NA	NA
HF	NLRP9	GTEx	Colon_Sigmoid	1	-0.0300457	0.00723992	3.32475e-05	0.00115769	NA	FALSE	FALSE	NA	NA	NA	NA	NA	NA	NA
HF	SKOR1	eQTLGen	NA	1	0.083373	0.0200899	3.32475e-05	0.00115769	NA	TRUE	TRUE	NA	NA	NA	NA	NA	NA	NA
HFrEF	COX14	GTEx	Pancreas	1	0.118176	0.0284854	3.34444e-05	0.00370316	NA	FALSE	FALSE	NA	NA	NA	NA	NA	NA	NA
HFrEF	GDI2	GTEx	Esophagus_Mucosa	2	-0.219018	0.0527992	3.35209e-05	0.00370896	0.767333	FALSE	FALSE	NA	NA	NA	NA	NA	NA	NA
HFrEF	MAP3K7	eQTLGen	NA	1	0.216319	0.0521537	3.35792e-05	0.00371273	NA	TRUE	TRUE	NA	NA	NA	NA	NA	NA	NA
HF	HMBS	GTEx	Breast_Mammary_Tissue	1	0.0546287	0.0131729	3.36774e-05	0.00117081	NA	TRUE	TRUE	NA	NA	NA	NA	NA	NA	NA
HF	RESP18	GTEx	Brain_Cortex	1	0.0132898	0.00320463	3.36774e-05	0.00117081	NA	FALSE	FALSE	NA	NA	NA	NA	NA	NA	NA
HF	RESP18	GTEx	Brain_Hypothalamus	1	0.0190629	0.00459673	3.36774e-05	0.00117081	NA	FALSE	FALSE	NA	NA	NA	NA	NA	NA	NA
HF	TCF21	GTEx	Heart_Atrial_Appendage	1	-0.0597125	0.0143988	3.36774e-05	0.00117081	NA	TRUE	TRUE	NA	NA	NA	NA	NA	NA	NA
HF	TCF21	GTEx	Spleen	1	-0.0483776	0.0116655	3.36774e-05	0.00117081	NA	TRUE	TRUE	NA	NA	NA	NA	NA	NA	NA
HFrEF	GEN1	GTEx	Prostate	1	-0.0616531	0.0148681	3.37351e-05	0.00372728	NA	FALSE	FALSE	NA	NA	NA	NA	NA	NA	NA
HF	TCTEX1D1	GTEx	Small_Intestine_Terminal_Ileum	1	-0.0215113	0.00518802	3.3783e-05	0.00117289	NA	TRUE	TRUE	NA	NA	NA	NA	NA	NA	NA
HF	TCTEX1D1	GTEx	Brain_Cerebellum	1	-0.0239618	0.00577902	3.3783e-05	0.00117289	NA	TRUE	TRUE	NA	NA	NA	NA	NA	NA	NA
HF	TCTEX1D1	GTEx	Brain_Frontal_Cortex_BA9	1	-0.034139	0.00823353	3.3783e-05	0.00117289	NA	TRUE	TRUE	NA	NA	NA	NA	NA	NA	NA
HF	TCTEX1D1	GTEx	Brain_Cerebellar_Hemisphere	1	-0.0324616	0.00782896	3.3783e-05	0.00117289	NA	TRUE	TRUE	NA	NA	NA	NA	NA	NA	NA
HF	TCTEX1D1	GTEx	Prostate	1	-0.0286772	0.00691627	3.3783e-05	0.00117289	NA	TRUE	TRUE	NA	NA	NA	NA	NA	NA	NA
HFpEF	ARL17B	GTEx	Testis	1	0.0364044	0.00878138	3.38879e-05	0.0191724	NA	FALSE	FALSE	NA	NA	NA	NA	NA	NA	NA
HF	NLRC3	GTEx	Colon_Sigmoid	2	-0.0119119	0.00287343	3.38996e-05	0.00117668	0.00896735	TRUE	TRUE	NA	NA	NA	NA	NA	NA	NA
HF	CENPS	GTEx	Adipose_Subcutaneous	1	0.0329843	0.00796173	3.43006e-05	0.00118819	NA	TRUE	TRUE	NA	NA	NA	NA	NA	NA	NA
HF	CENPS	GTEx	Esophagus_Muscularis	1	0.0353522	0.0085333	3.43006e-05	0.00118819	NA	TRUE	TRUE	NA	NA	NA	NA	NA	NA	NA
HF	MDH2	GTEx	Testis	1	0.0499348	0.0120532	3.43006e-05	0.00118819	NA	FALSE	FALSE	NA	NA	NA	NA	NA	NA	NA
HF	CENPS	GTEx	Adipose_Visceral_Omentum	1	0.0401111	0.009682	3.43006e-05	0.00118819	NA	TRUE	TRUE	NA	NA	NA	NA	NA	NA	NA
HF	CENPS	GTEx	Heart_Atrial_Appendage	1	0.0321629	0.00776346	3.43006e-05	0.00118819	NA	TRUE	TRUE	NA	NA	NA	NA	NA	NA	NA
HFrEF	GABRR2	GTEx	Artery_Tibial	1	0.15322	0.0369843	3.43006e-05	0.00377616	NA	FALSE	FALSE	NA	NA	NA	NA	NA	NA	NA
HFrEF	GABRR2	GTEx	Thyroid	1	0.0925045	0.0223287	3.43006e-05	0.00377616	NA	FALSE	FALSE	NA	NA	NA	NA	NA	NA	NA
HFrEF	GABRR2	GTEx	Small_Intestine_Terminal_Ileum	1	0.0688123	0.0166099	3.43006e-05	0.00377616	NA	FALSE	FALSE	NA	NA	NA	NA	NA	NA	NA
HFrEF	GABRR2	eQTLGen	NA	1	0.224363	0.0541565	3.43006e-05	0.00377616	NA	FALSE	FALSE	NA	NA	NA	NA	NA	NA	NA
HF	NXPE3	GTEx	Heart_Atrial_Appendage	1	-0.0746618	0.0180218	3.43006e-05	0.00118819	NA	FALSE	FALSE	NA	NA	NA	NA	NA	NA	NA
HF	PROZ	eQTLGen	NA	1	0.0760124	0.0183478	3.43006e-05	0.00118819	NA	TRUE	TRUE	NA	NA	NA	NA	NA	NA	NA
HF	RAD51	GTEx	Cells_Cultured_fibroblasts	1	0.235992	0.0569636	3.43006e-05	0.00118819	NA	FALSE	FALSE	NA	NA	NA	NA	NA	NA	NA
HFrEF	WDR73	GTEx	Cells_Cultured_fibroblasts	1	-0.16071	0.0387921	3.43006e-05	0.00377616	NA	TRUE	TRUE	NA	NA	NA	NA	NA	NA	NA
HF	SLC44A3	GTEx	Brain_Cerebellar_Hemisphere	2	-0.00898213	0.00216882	3.45064e-05	0.00119505	0.823359	FALSE	FALSE	NA	NA	NA	NA	NA	NA	NA
HFpEF	PSRC1	GTEx	Muscle_Skeletal	1	-0.0993038	0.0239796	3.45529e-05	0.0194054	NA	TRUE	FALSE	Rasooly2023, Lee2025	EUR, Multi-ancestry	HF, HF	Shah, Rasooly2025, Rasooly2025, Rasooly2025, Rasooly2025, Rasooly2025, Rasooly2025, Rasooly2025, Rasooly2025, Rasooly2025, Rasooly2025	HF, HFrEF, HFrEF, HFrEF, HFrEF, HFrEF, HFrEF, HFrEF, HFrEF, HFrEF, HFrEF	4.73E-05, 2.06E-06, 2.06E-06, 2.06E-06, 2.06E-06, 2.06E-06, 2.06E-06, 2.06E-06, 2.06E-06, 2.06E-06, 2.06E-06	eQTL, eQTL, eQTL, eQTL, eQTL, eQTL, eQTL, eQTL, eQTL, eQTL, eQTL
HFpEF	PSRC1	GTEx	Nerve_Tibial	1	-0.208374	0.0503177	3.45529e-05	0.0194054	NA	TRUE	FALSE	Rasooly2023, Lee2025	EUR, Multi-ancestry	HF, HF	Shah, Rasooly2025, Rasooly2025, Rasooly2025, Rasooly2025, Rasooly2025, Rasooly2025, Rasooly2025, Rasooly2025, Rasooly2025, Rasooly2025	HF, HFrEF, HFrEF, HFrEF, HFrEF, HFrEF, HFrEF, HFrEF, HFrEF, HFrEF, HFrEF	4.73E-05, 2.06E-06, 2.06E-06, 2.06E-06, 2.06E-06, 2.06E-06, 2.06E-06, 2.06E-06, 2.06E-06, 2.06E-06, 2.06E-06	eQTL, eQTL, eQTL, eQTL, eQTL, eQTL, eQTL, eQTL, eQTL, eQTL, eQTL
HF	PDCD11	GTEx	Adipose_Subcutaneous	2	0.0569569	0.0137539	3.45565e-05	0.00119652	0.0667086	FALSE	FALSE	NA	NA	NA	NA	NA	NA	NA
HF	NUDT13	GTEx	Adrenal_Gland	1	0.0251609	0.00607751	3.47306e-05	0.00120093	NA	TRUE	TRUE	NA	NA	NA	NA	NA	NA	NA
HF	ECD	GTEx	Artery_Tibial	1	0.0776171	0.0187481	3.47306e-05	0.00120093	NA	TRUE	TRUE	NA	NA	NA	NA	NA	NA	NA
HF	NUDT13	GTEx	Skin_Not_Sun_Exposed_Suprapubic	1	0.0216172	0.00522156	3.47306e-05	0.00120093	NA	TRUE	TRUE	NA	NA	NA	NA	NA	NA	NA
HF	NUDT13	GTEx	Skin_Sun_Exposed_Lower_leg	1	0.0171958	0.00415356	3.47306e-05	0.00120093	NA	TRUE	TRUE	NA	NA	NA	NA	NA	NA	NA
HF	NUDT13	eQTLGen	NA	1	0.0369251	0.00891911	3.47306e-05	0.00120093	NA	TRUE	TRUE	NA	NA	NA	NA	NA	NA	NA
HF	ANXA6	GTEx	Spleen	1	0.0302165	0.00730062	3.48992e-05	0.00120595	NA	FALSE	FALSE	NA	NA	NA	NA	NA	NA	NA
HFrEF	GGCX	GTEx	Brain_Hippocampus	1	0.0783917	0.0189403	3.48992e-05	0.00383381	NA	TRUE	FALSE	NA	NA	NA	NA	NA	NA	NA
HFrEF	GGCX	GTEx	Brain_Frontal_Cortex_BA9	1	0.0470478	0.0113672	3.48992e-05	0.00383381	NA	TRUE	FALSE	NA	NA	NA	NA	NA	NA	NA
HF	MMP15	GTEx	Lung	1	0.0833846	0.0201466	3.48992e-05	0.00120595	NA	FALSE	FALSE	NA	NA	NA	NA	NA	NA	NA
HFrEF	NPEPPS	GTEx	Testis	1	-0.107295	0.0259237	3.48992e-05	0.00383381	NA	FALSE	FALSE	NA	NA	NA	NA	NA	NA	NA
HF	SNRPC	GTEx	Adipose_Subcutaneous	1	-0.0673836	0.0162806	3.48992e-05	0.00120595	NA	TRUE	TRUE	NA	NA	NA	NA	NA	NA	NA
HF	LONRF2	GTEx	Thyroid	1	-0.039751	0.0096065	3.50452e-05	0.00120856	NA	FALSE	FALSE	NA	NA	NA	NA	NA	NA	NA
HF	EFTUD2	GTEx	Adipose_Visceral_Omentum	1	0.108065	0.0261158	3.50452e-05	0.00120856	NA	FALSE	FALSE	NA	NA	NA	NA	NA	NA	NA
HF	RBM6	GTEx	Testis	1	-0.0272798	0.00659262	3.50452e-05	0.00120856	NA	TRUE	TRUE	NA	NA	NA	NA	NA	NA	NA
HF	RFC1	GTEx	Muscle_Skeletal	1	-0.0421767	0.0101927	3.50452e-05	0.00120856	NA	FALSE	FALSE	NA	NA	NA	NA	NA	NA	NA
HF	RSPO3	Olink	NA	1	-0.0789474	0.0190789	3.50452e-05	0.00120856	NA	TRUE	TRUE	Henry2025	Multi-ancestry	HF	NA	NA	NA	NA
HF	THOC5	GTEx	Muscle_Skeletal	2	-0.0218222	0.00527423	3.51086e-05	0.00121047	0.828259	FALSE	FALSE	NA	NA	NA	NA	NA	NA	NA
HFrEF	SUCLA2	GTEx	Thyroid	1	0.160549	0.0388034	3.5111e-05	0.00385157	NA	FALSE	FALSE	NA	NA	NA	NA	NA	NA	NA
HFrEF	SUCLA2	GTEx	Colon_Transverse	1	0.0846915	0.0204692	3.5111e-05	0.00385157	NA	FALSE	FALSE	NA	NA	NA	NA	NA	NA	NA
HF	TCTEX1D1	GTEx	Nerve_Tibial	2	-0.0209558	0.00506528	3.5164e-05	0.00121211	0.30547	TRUE	TRUE	NA	NA	NA	NA	NA	NA	NA
HF	AP1S1	GTEx	Skin_Not_Sun_Exposed_Suprapubic	1	0.0368086	0.00890531	3.5754e-05	0.00123052	NA	FALSE	FALSE	NA	NA	NA	NA	NA	NA	NA
HF	PDXK	GTEx	Artery_Tibial	1	-0.0482754	0.0116795	3.5754e-05	0.00123052	NA	FALSE	FALSE	NA	NA	NA	NA	NA	NA	NA
HF	STRBP	GTEx	Thyroid	1	-0.0698444	0.0168978	3.5754e-05	0.00123052	NA	FALSE	FALSE	NA	NA	NA	NA	NA	NA	NA
HF	MLH1	GTEx	Muscle_Skeletal	1	-0.0535181	0.0129479	3.5754e-05	0.00123052	NA	FALSE	FALSE	NA	NA	NA	NA	NA	NA	NA
HF	FITM2	eQTLGen	NA	1	0.182912	0.0442716	3.6028e-05	0.00123885	NA	FALSE	FALSE	NA	NA	NA	NA	NA	NA	NA
HF	TBX2	GTEx	Adipose_Subcutaneous	1	-0.076104	0.0184201	3.6028e-05	0.00123885	NA	TRUE	TRUE	NA	NA	NA	NA	NA	NA	NA
HF	TBX2	GTEx	Testis	1	-0.0404869	0.00979938	3.6028e-05	0.00123885	NA	TRUE	TRUE	NA	NA	NA	NA	NA	NA	NA
HF	TBX2	GTEx	Esophagus_Mucosa	1	-0.0809702	0.0195979	3.6028e-05	0.00123885	NA	TRUE	TRUE	NA	NA	NA	NA	NA	NA	NA
HF	CDK10	GTEx	Testis	3	-0.0191573	0.00463735	3.61037e-05	0.00124118	0.346737	FALSE	FALSE	NA	NA	NA	NA	NA	NA	NA
HFrEF	TBC1D2B	GTEx	Spleen	1	-0.111734	0.027058	3.63693e-05	0.00397539	NA	FALSE	FALSE	NA	NA	NA	NA	NA	NA	NA
HF	CEP57	GTEx	Colon_Transverse	1	-0.0369104	0.00893925	3.64293e-05	0.00124931	NA	TRUE	TRUE	NA	NA	NA	NA	NA	NA	NA
HF	ERICH4	GTEx	Lung	1	-0.043128	0.0104451	3.64293e-05	0.00124931	NA	TRUE	FALSE	NA	NA	NA	NA	NA	NA	NA
HFrEF	ARHGEF39	GTEx	Brain_Caudate_basal_ganglia	1	-0.0631941	0.0153065	3.65024e-05	0.00398143	NA	FALSE	FALSE	NA	NA	NA	NA	NA	NA	NA
HFrEF	ARHGEF39	GTEx	Brain_Cortex	1	-0.0663455	0.0160699	3.65024e-05	0.00398143	NA	FALSE	FALSE	NA	NA	NA	NA	NA	NA	NA
HFrEF	ARHGEF39	GTEx	Spleen	1	-0.073715	0.0178548	3.65024e-05	0.00398143	NA	FALSE	FALSE	NA	NA	NA	NA	NA	NA	NA
HF	PI4K2B	GTEx	Muscle_Skeletal	1	0.079312	0.0192122	3.65606e-05	0.00125242	NA	FALSE	FALSE	NA	NA	NA	NA	NA	NA	NA
HF	PI4K2B	GTEx	Artery_Tibial	1	0.0922433	0.0223446	3.65606e-05	0.00125242	NA	FALSE	FALSE	NA	NA	NA	NA	NA	NA	NA
HF	PI4K2B	GTEx	Adipose_Subcutaneous	1	0.094361	0.0228576	3.65606e-05	0.00125242	NA	FALSE	FALSE	NA	NA	NA	NA	NA	NA	NA
HF	PI4K2B	GTEx	Thyroid	1	0.0588731	0.0142612	3.65606e-05	0.00125242	NA	FALSE	FALSE	NA	NA	NA	NA	NA	NA	NA
HF	PI4K2B	GTEx	Esophagus_Muscularis	1	0.0639731	0.0154966	3.65606e-05	0.00125242	NA	FALSE	FALSE	NA	NA	NA	NA	NA	NA	NA
HFrEF	CHD6	GTEx	Cells_Cultured_fibroblasts	1	-0.196648	0.0476558	3.68427e-05	0.0040157	NA	FALSE	FALSE	NA	NA	NA	NA	NA	NA	NA
HF	KCTD10	GTEx	Cells_Cultured_fibroblasts	3	-0.0266478	0.00645888	3.69519e-05	0.00126526	0.106976	FALSE	FALSE	NA	NA	NA	NA	NA	NA	NA
HF	CRTAC1	GTEx	Skin_Sun_Exposed_Lower_leg	1	-0.0465591	0.0112871	3.70735e-05	0.00126802	NA	FALSE	FALSE	NA	NA	NA	NA	NA	NA	NA
HFpEF	LIME1	GTEx	Colon_Sigmoid	1	-0.152841	0.0370523	3.70735e-05	0.0204466	NA	TRUE	FALSE	NA	NA	NA	Rasooly2025, Rasooly2025	HFpEF, HFpEF	2.06E-06, 2.06E-06	eQTL, eQTL
HF	MARK3	GTEx	Colon_Transverse	1	-0.0383836	0.00930512	3.70735e-05	0.00126802	NA	FALSE	FALSE	NA	NA	NA	NA	NA	NA	NA
HF	USP54	GTEx	Esophagus_Muscularis	1	0.0857297	0.0207829	3.70735e-05	0.00126802	NA	FALSE	FALSE	NA	NA	NA	NA	NA	NA	NA
HFrEF	TOM1L2	GTEx	Esophagus_Gastroesophageal_Junction	1	-0.174099	0.0422217	3.73229e-05	0.00406237	NA	TRUE	TRUE	NA	NA	NA	NA	NA	NA	NA
HF	PKD1L3	GTEx	Adipose_Subcutaneous	1	0.0361271	0.00876173	3.73503e-05	0.0012772	NA	FALSE	FALSE	NA	NA	NA	NA	NA	NA	NA
HFrEF	SPON1	GTEx	Thyroid	1	-0.0731969	0.0177521	3.73503e-05	0.00406237	NA	FALSE	FALSE	NA	NA	NA	Henry2022	HF	0.00125	pQTL
HFrEF	SPON1	GTEx	Heart_Left_Ventricle	1	-0.0598554	0.0145164	3.73503e-05	0.00406237	NA	FALSE	FALSE	NA	NA	NA	Henry2022	HF	0.00125	pQTL
HFrEF	FAM118A	GTEx	Cells_Cultured_fibroblasts	2	0.0425914	0.0103305	3.7418e-05	0.00406685	0.258847	FALSE	FALSE	NA	NA	NA	NA	NA	NA	NA
HF	GSTA4	GTEx	Skin_Not_Sun_Exposed_Suprapubic	2	-0.0532837	0.0129256	3.75056e-05	0.00128223	0.391024	FALSE	FALSE	NA	NA	NA	NA	NA	NA	NA
HF	TYW3	GTEx	Artery_Aorta	1	-0.044139	0.0107083	3.75677e-05	0.00128407	NA	FALSE	FALSE	NA	NA	NA	NA	NA	NA	NA
HFrEF	C1GALT1	GTEx	Stomach	2	0.0484001	0.0117434	3.76481e-05	0.00408896	0.107853	TRUE	TRUE	NA	NA	NA	NA	NA	NA	NA
HF	CENPV	GTEx	Brain_Amygdala	1	-0.0180607	0.00438237	3.76884e-05	0.00128535	NA	FALSE	FALSE	NA	NA	NA	NA	NA	NA	NA
HF	CDC16	GTEx	Ovary	1	0.037134	0.00901045	3.76884e-05	0.00128535	NA	FALSE	FALSE	Lee2025	Multi-ancestry	HF	NA	NA	NA	NA
HF	CDC16	GTEx	Prostate	1	0.0308063	0.00747505	3.76884e-05	0.00128535	NA	FALSE	FALSE	Lee2025	Multi-ancestry	HF	NA	NA	NA	NA
HF	CDC16	GTEx	Artery_Tibial	1	0.0278864	0.00676655	3.76884e-05	0.00128535	NA	FALSE	FALSE	Lee2025	Multi-ancestry	HF	NA	NA	NA	NA
HF	CDC16	GTEx	Esophagus_Gastroesophageal_Junction	1	0.0292199	0.00709012	3.76884e-05	0.00128535	NA	FALSE	FALSE	Lee2025	Multi-ancestry	HF	NA	NA	NA	NA
HF	CENPV	GTEx	Heart_Atrial_Appendage	1	-0.0258355	0.0062689	3.76884e-05	0.00128535	NA	FALSE	FALSE	NA	NA	NA	NA	NA	NA	NA
HF	CENPV	GTEx	Testis	1	-0.0365908	0.00887865	3.76884e-05	0.00128535	NA	FALSE	FALSE	NA	NA	NA	NA	NA	NA	NA
HF	CENPV	eQTLGen	NA	1	-0.0333542	0.00809329	3.76884e-05	0.00128535	NA	FALSE	FALSE	NA	NA	NA	NA	NA	NA	NA
HF	MRGPRX3	GTEx	Breast_Mammary_Tissue	1	0.0576958	0.0139997	3.76884e-05	0.00128535	NA	FALSE	FALSE	NA	NA	NA	NA	NA	NA	NA
HFrEF	IRAK1BP1	GTEx	Liver	1	0.0589763	0.0143146	3.78872e-05	0.00411202	NA	TRUE	TRUE	Levin, Lee2025	Multi_ancestry, Multi-ancestry	HF, HF	Rasooly2025, Rasooly2025	HFrEF, HFrEF	2.06E-06, 2.06E-06	eQTL, eQTL
HF	NUDT13	GTEx	Brain_Putamen_basal_ganglia	1	0.0166824	0.00404912	3.78872e-05	0.00129184	NA	TRUE	TRUE	NA	NA	NA	NA	NA	NA	NA
HFrEF	HLA-DPB1	GTEx	Cells_Cultured_fibroblasts	3	-0.0284092	0.00689689	3.80309e-05	0.0041247	0.428195	FALSE	FALSE	NA	NA	NA	NA	NA	NA	NA
HF	PHF20L1	GTEx	Cells_Cultured_fibroblasts	1	0.0712026	0.0172862	3.80442e-05	0.00129605	NA	FALSE	FALSE	NA	NA	NA	NA	NA	NA	NA
HF	RWDD2B	GTEx	Artery_Tibial	1	0.0615328	0.0149386	3.80442e-05	0.00129605	NA	FALSE	FALSE	NA	NA	NA	NA	NA	NA	NA
HF	RWDD2B	GTEx	Stomach	1	0.0501984	0.0121869	3.80442e-05	0.00129605	NA	FALSE	FALSE	NA	NA	NA	NA	NA	NA	NA
HF	USP33	GTEx	Brain_Putamen_basal_ganglia	1	-0.0837241	0.0203261	3.80442e-05	0.00129605	NA	FALSE	FALSE	NA	NA	NA	NA	NA	NA	NA
HFrEF	CERS5	GTEx	Thyroid	1	-0.122555	0.0297578	3.81477e-05	0.00412862	NA	TRUE	TRUE	NA	NA	NA	NA	NA	NA	NA
HFrEF	COX14	GTEx	Cells_Cultured_fibroblasts	1	0.145869	0.0354186	3.81477e-05	0.00412862	NA	FALSE	FALSE	NA	NA	NA	NA	NA	NA	NA
HFrEF	ARHGAP1	GTEx	Pancreas	1	-0.0732463	0.017785	3.81477e-05	0.00412862	NA	FALSE	FALSE	NA	NA	NA	NA	NA	NA	NA
HF	CADM2	GTEx	Brain_Spinal_cord_cervical_c-1	1	0.0210458	0.00511112	3.8276e-05	0.00130222	NA	FALSE	FALSE	NA	NA	NA	NA	NA	NA	NA
HF	SLC22A1	GTEx	Skin_Sun_Exposed_Lower_leg	1	-0.0360509	0.00875523	3.8276e-05	0.00130222	NA	FALSE	FALSE	NA	NA	NA	NA	NA	NA	NA
HF	SLC22A1	GTEx	Artery_Tibial	1	-0.0377017	0.00915614	3.8276e-05	0.00130222	NA	FALSE	FALSE	NA	NA	NA	NA	NA	NA	NA
HF	SLC22A1	GTEx	Adipose_Visceral_Omentum	1	-0.0410196	0.0099619	3.8276e-05	0.00130222	NA	FALSE	FALSE	NA	NA	NA	NA	NA	NA	NA
HF	SLC22A1	GTEx	Nerve_Tibial	1	-0.0331558	0.00805213	3.8276e-05	0.00130222	NA	FALSE	FALSE	NA	NA	NA	NA	NA	NA	NA
HF	SLC22A1	GTEx	Esophagus_Mucosa	1	-0.033993	0.00825543	3.8276e-05	0.00130222	NA	FALSE	FALSE	NA	NA	NA	NA	NA	NA	NA
HF	GALM	GTEx	Brain_Hippocampus	1	-0.0255541	0.00620805	3.85038e-05	0.00130968	NA	FALSE	FALSE	NA	NA	NA	NA	NA	NA	NA
HF	MAPK3	GTEx	Cells_EBV-transformed_lymphocytes	1	-0.0368887	0.00896742	3.89475e-05	0.00132419	NA	TRUE	TRUE	NA	NA	NA	Rasooly2023	HF	1.7e-05	pQTL
HFpEF	NFRKB	GTEx	Thyroid	1	0.113216	0.0275286	3.91099e-05	0.0214156	NA	TRUE	FALSE	NA	NA	NA	NA	NA	NA	NA
HFpEF	TMEM45B	GTEx	Spleen	1	-0.0567697	0.0138036	3.91099e-05	0.0214156	NA	TRUE	FALSE	NA	NA	NA	NA	NA	NA	NA
HFrEF	APEH	eQTLGen	NA	1	-0.109093	0.0265361	3.9376e-05	0.00425554	NA	TRUE	FALSE	NA	NA	NA	NA	NA	NA	NA
HF	GPR161	GTEx	Nerve_Tibial	1	-0.0526549	0.012808	3.9376e-05	0.00133728	NA	FALSE	FALSE	NA	NA	NA	NA	NA	NA	NA
HF	POC5	GTEx	Artery_Tibial	1	-0.0570521	0.0138775	3.9376e-05	0.00133728	NA	TRUE	TRUE	NA	NA	NA	NA	NA	NA	NA
HF	POC5	GTEx	Esophagus_Muscularis	1	-0.0410639	0.00998853	3.9376e-05	0.00133728	NA	TRUE	TRUE	NA	NA	NA	NA	NA	NA	NA
HF	RASGRP1	GTEx	Esophagus_Mucosa	1	0.0239794	0.00583282	3.9376e-05	0.00133728	NA	FALSE	FALSE	NA	NA	NA	NA	NA	NA	NA
HFpEF	CRYBB2	GTEx	Esophagus_Mucosa	2	0.0899613	0.02189	3.96171e-05	0.0215531	0.347143	FALSE	FALSE	NA	NA	NA	NA	NA	NA	NA
HFpEF	PEX5	GTEx	Colon_Sigmoid	2	-0.0371572	0.00904167	3.96422e-05	0.0215531	0.774646	FALSE	FALSE	NA	NA	NA	NA	NA	NA	NA
HF	NLRC3	GTEx	Brain_Anterior_cingulate_cortex_BA24	2	-0.014367	0.00349677	3.97987e-05	0.00135134	0.0283611	TRUE	TRUE	NA	NA	NA	NA	NA	NA	NA
HF	SCAP	GTEx	Adipose_Subcutaneous	1	-0.065085	0.0158422	3.98525e-05	0.00135168	NA	FALSE	FALSE	NA	NA	NA	NA	NA	NA	NA
HF	SCAP	GTEx	Thyroid	1	-0.0428402	0.0104276	3.98525e-05	0.00135168	NA	FALSE	FALSE	NA	NA	NA	NA	NA	NA	NA
HF	SCAP	GTEx	Nerve_Tibial	1	-0.0493967	0.0120235	3.98525e-05	0.00135168	NA	FALSE	FALSE	NA	NA	NA	NA	NA	NA	NA
HF	SCAP	GTEx	Brain_Cerebellum	1	-0.0391881	0.00953868	3.98525e-05	0.00135168	NA	FALSE	FALSE	NA	NA	NA	NA	NA	NA	NA
HF	SCAP	GTEx	Artery_Tibial	1	-0.0493681	0.0120166	3.98525e-05	0.00135168	NA	FALSE	FALSE	NA	NA	NA	NA	NA	NA	NA
HFrEF	GFM1	GTEx	Vagina	1	-0.118278	0.0287914	3.98913e-05	0.00429913	NA	FALSE	FALSE	NA	NA	NA	NA	NA	NA	NA
HFrEF	MYPN	GTEx	Heart_Atrial_Appendage	1	0.203026	0.0494208	3.98913e-05	0.00429913	NA	FALSE	FALSE	NA	NA	NA	NA	NA	NA	NA
HF	ARRDC1	GTEx	Lung	2	0.0441976	0.010761	4.00488e-05	0.00135717	0.0175422	FALSE	FALSE	NA	NA	NA	NA	NA	NA	NA
HF	C1orf50	GTEx	Heart_Left_Ventricle	1	-0.0413875	0.010077	4.00583e-05	0.00135717	NA	FALSE	FALSE	NA	NA	NA	NA	NA	NA	NA
HF	C1orf50	GTEx	Lung	1	-0.0652188	0.0158794	4.00583e-05	0.00135717	NA	FALSE	FALSE	NA	NA	NA	NA	NA	NA	NA
HFrEF	NOS1AP	GTEx	Esophagus_Muscularis	1	-0.140476	0.0342133	4.02774e-05	0.0043377	NA	FALSE	FALSE	NA	NA	NA	NA	NA	NA	NA
HFrEF	CSK	ARIC_AA	NA	1	0.157496	0.0383645	4.03855e-05	0.0043402	NA	TRUE	TRUE	NA	NA	NA	NA	NA	NA	NA
HFpEF	EIF2AK3	Olink	NA	1	-0.26	0.0633333	4.03855e-05	0.0218797	NA	FALSE	FALSE	NA	NA	NA	NA	NA	NA	NA
HF	FLRT3	Fenland	NA	2	0.0147235	0.00358678	4.04413e-05	0.00136985	0.551309	FALSE	FALSE	NA	NA	NA	NA	NA	NA	NA
HFrEF	IGF2	GTEx	Artery_Tibial	1	-0.189305	0.0461282	4.0625e-05	0.00435154	NA	FALSE	FALSE	NA	NA	NA	NA	NA	NA	NA
HF	NFRKB	GTEx	Colon_Sigmoid	2	0.0270764	0.00659834	4.06907e-05	0.00137541	0.00231729	TRUE	TRUE	NA	NA	NA	NA	NA	NA	NA
HF	OAF	GTEx	Esophagus_Mucosa	1	0.0676529	0.0164868	4.07037e-05	0.00137541	NA	FALSE	FALSE	NA	NA	NA	NA	NA	NA	NA
HF	OAF	GTEx	Muscle_Skeletal	1	0.0535838	0.0130582	4.07037e-05	0.00137541	NA	FALSE	FALSE	NA	NA	NA	NA	NA	NA	NA
HF	OAF	GTEx	Breast_Mammary_Tissue	1	0.0567737	0.0138356	4.07037e-05	0.00137541	NA	FALSE	FALSE	NA	NA	NA	NA	NA	NA	NA
HF	OAF	GTEx	Esophagus_Gastroesophageal_Junction	1	0.0437499	0.0106617	4.07037e-05	0.00137541	NA	FALSE	FALSE	NA	NA	NA	NA	NA	NA	NA
HF	OAF	GTEx	Stomach	1	0.0207097	0.0050469	4.07037e-05	0.00137541	NA	FALSE	FALSE	NA	NA	NA	NA	NA	NA	NA
HF	OAF	GTEx	Small_Intestine_Terminal_Ileum	1	0.0465876	0.0113533	4.07037e-05	0.00137541	NA	FALSE	FALSE	NA	NA	NA	NA	NA	NA	NA
HF	OAF	GTEx	Pancreas	1	0.0353574	0.00861652	4.07037e-05	0.00137541	NA	FALSE	FALSE	NA	NA	NA	NA	NA	NA	NA
HF	OAF	GTEx	Colon_Transverse	1	0.0737962	0.0179839	4.07037e-05	0.00137541	NA	FALSE	FALSE	NA	NA	NA	NA	NA	NA	NA
HF	ZNF292	eQTLGen	NA	1	0.117938	0.0287412	4.07037e-05	0.00137541	NA	FALSE	FALSE	NA	NA	NA	NA	NA	NA	NA
HF	APIP	GTEx	Lung	2	-0.0130794	0.00318747	4.07126e-05	0.00137541	0.586471	FALSE	FALSE	NA	NA	NA	NA	NA	NA	NA
HF	FAM180B	GTEx	Adipose_Subcutaneous	1	-0.0887362	0.0216275	4.07931e-05	0.00137783	NA	TRUE	TRUE	NA	NA	NA	NA	NA	NA	NA
HFrEF	GGCX	GTEx	Artery_Tibial	2	0.0651951	0.015891	4.08449e-05	0.00435154	0.363838	TRUE	FALSE	NA	NA	NA	NA	NA	NA	NA
HF	ATP2A1	GTEx	Testis	1	0.0543493	0.0132476	4.08597e-05	0.00137968	NA	TRUE	TRUE	NA	NA	NA	NA	NA	NA	NA
HFrEF	GFM1	GTEx	Artery_Aorta	1	-0.121463	0.0296066	4.08597e-05	0.00435154	NA	FALSE	FALSE	NA	NA	NA	NA	NA	NA	NA
HFrEF	GFM1	GTEx	Skin_Sun_Exposed_Lower_leg	1	-0.0917972	0.0223756	4.08597e-05	0.00435154	NA	FALSE	FALSE	NA	NA	NA	NA	NA	NA	NA
HFrEF	GFM1	GTEx	Stomach	1	-0.101036	0.0246276	4.08597e-05	0.00435154	NA	FALSE	FALSE	NA	NA	NA	NA	NA	NA	NA
HFrEF	GFM1	GTEx	Esophagus_Muscularis	1	-0.197834	0.0482221	4.08597e-05	0.00435154	NA	FALSE	FALSE	NA	NA	NA	NA	NA	NA	NA
HFrEF	GFM1	GTEx	Brain_Cortex	1	-0.0657496	0.0160265	4.08597e-05	0.00435154	NA	FALSE	FALSE	NA	NA	NA	NA	NA	NA	NA
HFrEF	GFM1	GTEx	Heart_Atrial_Appendage	1	-0.125173	0.0305108	4.08597e-05	0.00435154	NA	FALSE	FALSE	NA	NA	NA	NA	NA	NA	NA
HFrEF	GFM1	GTEx	Skin_Not_Sun_Exposed_Suprapubic	1	-0.10294	0.0250915	4.08597e-05	0.00435154	NA	FALSE	FALSE	NA	NA	NA	NA	NA	NA	NA
HFrEF	GFM1	GTEx	Breast_Mammary_Tissue	1	-0.130031	0.0316952	4.08597e-05	0.00435154	NA	FALSE	FALSE	NA	NA	NA	NA	NA	NA	NA
HFrEF	GFM1	GTEx	Esophagus_Gastroesophageal_Junction	1	-0.155471	0.0378961	4.08597e-05	0.00435154	NA	FALSE	FALSE	NA	NA	NA	NA	NA	NA	NA
HF	CENPS	GTEx	Muscle_Skeletal	2	0.0288865	0.00704114	4.08658e-05	0.00137968	0.0453389	TRUE	TRUE	NA	NA	NA	NA	NA	NA	NA
HF	FN1	deCODE	NA	2	-0.0733955	0.0178954	4.10722e-05	0.00138635	0.99353	FALSE	FALSE	NA	NA	NA	NA	NA	NA	NA
HF	APIP	GTEx	Adrenal_Gland	2	-0.0145639	0.00355109	4.10931e-05	0.00138675	0.0610859	FALSE	FALSE	NA	NA	NA	NA	NA	NA	NA
HFrEF	CERS5	GTEx	Heart_Atrial_Appendage	1	-0.137795	0.0336085	4.1315e-05	0.00437876	NA	TRUE	TRUE	NA	NA	NA	NA	NA	NA	NA
HFrEF	CERS5	GTEx	Brain_Cortex	1	-0.0551856	0.0134599	4.1315e-05	0.00437876	NA	TRUE	TRUE	NA	NA	NA	NA	NA	NA	NA
HF	PMF1	GTEx	Adipose_Subcutaneous	1	0.0794464	0.0193772	4.1315e-05	0.00138847	NA	FALSE	FALSE	NA	NA	NA	NA	NA	NA	NA
HF	SMCO4	GTEx	Colon_Transverse	1	0.0554903	0.0135342	4.1315e-05	0.00138847	NA	TRUE	TRUE	NA	NA	NA	NA	NA	NA	NA
HF	XPO4	GTEx	Artery_Aorta	1	0.0673559	0.0164283	4.1315e-05	0.00138847	NA	FALSE	FALSE	NA	NA	NA	NA	NA	NA	NA
HF	CEP57	GTEx	Pancreas	1	-0.0279085	0.00680696	4.1315e-05	0.00138847	NA	TRUE	TRUE	NA	NA	NA	NA	NA	NA	NA
HFrEF	CERS5	GTEx	Brain_Cerebellum	1	-0.0307109	0.00749047	4.1315e-05	0.00437876	NA	TRUE	TRUE	NA	NA	NA	NA	NA	NA	NA
HF	DCAKD	GTEx	Heart_Atrial_Appendage	1	-0.0390086	0.00951429	4.1315e-05	0.00138847	NA	TRUE	TRUE	NA	NA	NA	NA	NA	NA	NA
HF	DCAKD	GTEx	Esophagus_Gastroesophageal_Junction	1	-0.0191213	0.00466373	4.1315e-05	0.00138847	NA	TRUE	TRUE	NA	NA	NA	NA	NA	NA	NA
HF	DCAKD	GTEx	Pancreas	1	-0.0374496	0.00913405	4.1315e-05	0.00138847	NA	TRUE	TRUE	NA	NA	NA	NA	NA	NA	NA
HF	DCAKD	eQTLGen	NA	1	-0.0247408	0.00603435	4.1315e-05	0.00138847	NA	TRUE	TRUE	NA	NA	NA	NA	NA	NA	NA
HF	HOXC9	GTEx	Adrenal_Gland	1	0.0241587	0.00589238	4.1315e-05	0.00138847	NA	FALSE	FALSE	NA	NA	NA	NA	NA	NA	NA
HF	HOXC9	GTEx	Lung	1	0.0321999	0.00785364	4.1315e-05	0.00138847	NA	FALSE	FALSE	NA	NA	NA	NA	NA	NA	NA
HFrEF	PEAK1	GTEx	Brain_Cerebellum	1	0.0558473	0.0136213	4.1315e-05	0.00437876	NA	FALSE	FALSE	NA	NA	NA	NA	NA	NA	NA
HF	PLB1	GTEx	Adipose_Subcutaneous	1	0.053178	0.0129702	4.1315e-05	0.00138847	NA	FALSE	FALSE	NA	NA	NA	NA	NA	NA	NA
HFpEF	LRRC37A2	GTEx	Uterus	1	0.0364865	0.00890129	4.14921e-05	0.0221659	NA	TRUE	TRUE	NA	NA	NA	Rasooly2025, Rasooly2025, Rasooly2025, Rasooly2025, Rasooly2025, Rasooly2025	HFpEF, HFpEF, HFpEF, HFpEF, HFpEF, HFpEF	2.06E-06, 2.06E-06, 2.06E-06, 2.06E-06, 2.06E-06, 2.06E-06	eQTL, eQTL, eQTL, eQTL, eQTL, eQTL
HFrEF	GPX1	ARIC	NA	1	0.200519	0.0489219	4.1536e-05	0.00439308	NA	TRUE	TRUE	NA	NA	NA	NA	NA	NA	NA
HF	ENPEP	Fenland	NA	4	-0.0236069	0.00576043	4.16536e-05	0.00139924	8.10834e-09	TRUE	TRUE	NA	NA	NA	NA	NA	NA	NA
HFpEF	FSTL4	GTEx	Vagina	1	0.0511515	0.0124834	4.17526e-05	0.0222276	NA	TRUE	TRUE	NA	NA	NA	NA	NA	NA	NA
HF	TMEM129	GTEx	Nerve_Tibial	2	0.0223012	0.00544273	4.17781e-05	0.00140311	0.630738	FALSE	FALSE	NA	NA	NA	NA	NA	NA	NA
HF	MCCC1	GTEx	Heart_Left_Ventricle	1	-0.0636755	0.0155428	4.18947e-05	0.00140458	NA	FALSE	FALSE	NA	NA	NA	NA	NA	NA	NA
HF	CEP57	GTEx	Adrenal_Gland	1	-0.0299376	0.00730761	4.18947e-05	0.00140458	NA	TRUE	TRUE	NA	NA	NA	NA	NA	NA	NA
HF	MCCC1	GTEx	Nerve_Tibial	1	-0.078587	0.0191827	4.18947e-05	0.00140458	NA	FALSE	FALSE	NA	NA	NA	NA	NA	NA	NA
HF	MCCC1	GTEx	Testis	1	-0.0431508	0.0105329	4.18947e-05	0.00140458	NA	FALSE	FALSE	NA	NA	NA	NA	NA	NA	NA
HF	MCCC1	eQTLGen	NA	1	-0.0504819	0.0123224	4.18947e-05	0.00140458	NA	FALSE	FALSE	NA	NA	NA	NA	NA	NA	NA
HF	RIBC2	GTEx	Artery_Aorta	1	0.0267145	0.00652086	4.18947e-05	0.00140458	NA	FALSE	FALSE	NA	NA	NA	NA	NA	NA	NA
HF	SLC35A4	eQTLGen	NA	1	0.0437463	0.0106782	4.18947e-05	0.00140458	NA	FALSE	FALSE	NA	NA	NA	NA	NA	NA	NA
HF	RAB29	GTEx	Colon_Sigmoid	2	-0.0244371	0.00596538	4.19472e-05	0.00140604	0.144028	FALSE	FALSE	NA	NA	NA	NA	NA	NA	NA
HFrEF	NPEPPS	GTEx	Artery_Aorta	1	-0.182286	0.0445046	4.20549e-05	0.0044449	NA	FALSE	FALSE	NA	NA	NA	NA	NA	NA	NA
HF	C3orf38	GTEx	Adipose_Visceral_Omentum	1	0.0534159	0.0130434	4.21735e-05	0.00141332	NA	TRUE	TRUE	NA	NA	NA	NA	NA	NA	NA
HF	FAM118A	GTEx	Spleen	2	0.0106249	0.00259527	4.24105e-05	0.00141596	0.276493	FALSE	FALSE	NA	NA	NA	NA	NA	NA	NA
HF	C1orf50	GTEx	Heart_Atrial_Appendage	1	-0.0267169	0.00652626	4.24452e-05	0.00141596	NA	FALSE	FALSE	NA	NA	NA	NA	NA	NA	NA
HF	MARK3	GTEx	Skin_Not_Sun_Exposed_Suprapubic	1	-0.0409288	0.00999788	4.24452e-05	0.00141596	NA	FALSE	FALSE	NA	NA	NA	NA	NA	NA	NA
HF	MARK3	GTEx	Pituitary	1	-0.0258896	0.00632419	4.24452e-05	0.00141596	NA	FALSE	FALSE	NA	NA	NA	NA	NA	NA	NA
HF	MARK3	GTEx	Ovary	1	-0.0372381	0.00909633	4.24452e-05	0.00141596	NA	FALSE	FALSE	NA	NA	NA	NA	NA	NA	NA
HF	P3H1	GTEx	Esophagus_Mucosa	1	-0.0848316	0.0207222	4.24452e-05	0.00141596	NA	FALSE	FALSE	NA	NA	NA	NA	NA	NA	NA
HF	RBM6	GTEx	Uterus	1	-0.022454	0.00548495	4.24452e-05	0.00141596	NA	TRUE	TRUE	NA	NA	NA	NA	NA	NA	NA
HF	RSRC1	GTEx	Adipose_Visceral_Omentum	1	-0.0426362	0.010415	4.24452e-05	0.00141596	NA	FALSE	FALSE	NA	NA	NA	NA	NA	NA	NA
HF	SVBP	GTEx	Adipose_Visceral_Omentum	1	0.0309747	0.00756635	4.24452e-05	0.00141596	NA	TRUE	TRUE	NA	NA	NA	NA	NA	NA	NA
HF	SVBP	GTEx	Nerve_Tibial	1	0.0576572	0.0140842	4.24452e-05	0.00141596	NA	TRUE	TRUE	NA	NA	NA	NA	NA	NA	NA
HF	UBA7	GTEx	Artery_Tibial	1	-0.117249	0.0286409	4.24452e-05	0.00141596	NA	TRUE	TRUE	NA	NA	NA	NA	NA	NA	NA
HF	ZFP1	GTEx	Artery_Aorta	1	0.0374767	0.00915462	4.24452e-05	0.00141596	NA	TRUE	TRUE	NA	NA	NA	NA	NA	NA	NA
HF	ZFP1	GTEx	Prostate	1	0.038042	0.00929271	4.24452e-05	0.00141596	NA	TRUE	TRUE	NA	NA	NA	NA	NA	NA	NA
HF	ZFP1	GTEx	Ovary	1	0.0289726	0.00707727	4.24452e-05	0.00141596	NA	TRUE	TRUE	NA	NA	NA	NA	NA	NA	NA
HF	ZFP1	GTEx	Spleen	1	0.0242054	0.00591276	4.24452e-05	0.00141596	NA	TRUE	TRUE	NA	NA	NA	NA	NA	NA	NA
HF	DCAF16	GTEx	Muscle_Skeletal	1	-0.0991141	0.0242111	4.24452e-05	0.00141596	NA	FALSE	FALSE	NA	NA	NA	NA	NA	NA	NA
HFrEF	CSK	GTEx	Adipose_Subcutaneous	1	0.179218	0.0437828	4.25216e-05	0.0044788	NA	TRUE	TRUE	NA	NA	NA	NA	NA	NA	NA
HFrEF	SLC35G1	GTEx	Heart_Atrial_Appendage	1	0.160484	0.0392061	4.25216e-05	0.0044788	NA	FALSE	FALSE	NA	NA	NA	NA	NA	NA	NA
HFrEF	SLC35G1	GTEx	Nerve_Tibial	1	0.0956776	0.023374	4.25216e-05	0.0044788	NA	FALSE	FALSE	NA	NA	NA	NA	NA	NA	NA
HFpEF	ARL17A	GTEx	Brain_Amygdala	1	0.0415501	0.0101515	4.25785e-05	0.0225343	NA	TRUE	TRUE	NA	NA	NA	Rasooly2025, Rasooly2025, Rasooly2025, Rasooly2025, Rasooly2025	HFpEF, HFpEF, HFpEF, HFpEF, HFpEF	2.06E-06, 2.06E-06, 2.06E-06, 2.06E-06, 2.06E-06	eQTL, eQTL, eQTL, eQTL, eQTL
HF	BAIAP2	GTEx	Nerve_Tibial	1	0.0484181	0.0118355	4.29686e-05	0.00142817	NA	TRUE	TRUE	NA	NA	NA	NA	NA	NA	NA
HF	C1orf50	GTEx	Thyroid	1	-0.04272	0.0104427	4.29686e-05	0.00142817	NA	FALSE	FALSE	NA	NA	NA	NA	NA	NA	NA
HF	CEBPZOS	GTEx	Brain_Putamen_basal_ganglia	1	0.026856	0.0065648	4.29686e-05	0.00142817	NA	TRUE	TRUE	NA	NA	NA	NA	NA	NA	NA
HF	CEBPZOS	GTEx	Brain_Nucleus_accumbens_basal_ganglia	1	0.0296545	0.00724888	4.29686e-05	0.00142817	NA	TRUE	TRUE	NA	NA	NA	NA	NA	NA	NA
HF	NDST1	GTEx	Heart_Left_Ventricle	1	0.0636064	0.0155482	4.29686e-05	0.00142817	NA	TRUE	TRUE	NA	NA	NA	NA	NA	NA	NA
HF	SLC38A3	GTEx	Thyroid	1	-0.0424149	0.0103681	4.29686e-05	0.00142817	NA	FALSE	FALSE	NA	NA	NA	NA	NA	NA	NA
HF	SVBP	GTEx	Esophagus_Mucosa	1	0.0274018	0.00669821	4.29686e-05	0.00142817	NA	TRUE	TRUE	NA	NA	NA	NA	NA	NA	NA
HF	SVBP	GTEx	Adrenal_Gland	1	0.0223113	0.00545388	4.29686e-05	0.00142817	NA	TRUE	TRUE	NA	NA	NA	NA	NA	NA	NA
HF	SVBP	GTEx	Brain_Substantia_nigra	1	0.0204059	0.00498812	4.29686e-05	0.00142817	NA	TRUE	TRUE	NA	NA	NA	NA	NA	NA	NA
HF	SVBP	GTEx	Brain_Amygdala	1	0.0234971	0.00574374	4.29686e-05	0.00142817	NA	TRUE	TRUE	NA	NA	NA	NA	NA	NA	NA
HF	TSEN15	GTEx	Brain_Caudate_basal_ganglia	1	0.0426189	0.010418	4.29686e-05	0.00142817	NA	FALSE	FALSE	NA	NA	NA	NA	NA	NA	NA
HF	PDLIM5	eQTLGen	NA	1	-0.127836	0.0312487	4.29686e-05	0.00142817	NA	TRUE	FALSE	Henry2025	Multi-ancestry	HF	Rasooly2025	HFrEF	2.06e-06	eQTL
HFrEF	RPS26	GTEx	Artery_Coronary	2	-0.0177392	0.00433673	4.3051e-05	0.00453145	0.996557	FALSE	FALSE	NA	NA	NA	NA	NA	NA	NA
HFrEF	RPS26	GTEx	Colon_Sigmoid	2	-0.0175403	0.00428892	4.31981e-05	0.00454209	0.935773	FALSE	FALSE	NA	NA	NA	NA	NA	NA	NA
HFrEF	RPS26	GTEx	Heart_Atrial_Appendage	2	-0.0183159	0.00447874	4.32247e-05	0.00454209	0.930249	FALSE	FALSE	NA	NA	NA	NA	NA	NA	NA
HFrEF	RPS26	GTEx	Adipose_Visceral_Omentum	2	-0.0180426	0.00441203	4.32469e-05	0.00454209	0.925975	FALSE	FALSE	NA	NA	NA	NA	NA	NA	NA
HFrEF	CHMP3	GTEx	Brain_Nucleus_accumbens_basal_ganglia	1	-0.165635	0.0405047	4.32704e-05	0.00454209	NA	TRUE	FALSE	Levin	Multi_ancestry	HF	NA	NA	NA	NA
HF	CABLES2	GTEx	Esophagus_Muscularis	2	-0.0153118	0.0037444	4.32746e-05	0.00143803	0.785134	FALSE	FALSE	NA	NA	NA	NA	NA	NA	NA
HFrEF	RIT1	GTEx	Thyroid	1	-0.0671734	0.0164294	4.3397e-05	0.00455227	NA	TRUE	TRUE	NA	NA	NA	NA	NA	NA	NA
HFpEF	NFRKB	GTEx	Colon_Sigmoid	2	0.0647142	0.0158288	4.34385e-05	0.0228867	0.0833145	TRUE	FALSE	NA	NA	NA	NA	NA	NA	NA
HF	CHRNB4	GTEx	Testis	1	0.040208	0.00983504	4.34667e-05	0.00144286	NA	FALSE	FALSE	Henry2025	Multi_ancestry	HF	NA	NA	NA	NA
HF	N6AMT2	eQTLGen	NA	1	-0.162764	0.0398127	4.34667e-05	0.00144286	NA	FALSE	FALSE	NA	NA	NA	NA	NA	NA	NA
HF	RHBDL1	GTEx	Esophagus_Muscularis	1	0.0571053	0.0139682	4.34667e-05	0.00144286	NA	TRUE	TRUE	NA	NA	NA	NA	NA	NA	NA
HF	RHBDL1	GTEx	Muscle_Skeletal	1	0.0514934	0.0125955	4.34667e-05	0.00144286	NA	TRUE	TRUE	NA	NA	NA	NA	NA	NA	NA
HF	E2F1	GTEx	Brain_Hippocampus	1	0.0443169	0.0108415	4.35635e-05	0.00144577	NA	TRUE	TRUE	NA	NA	NA	NA	NA	NA	NA
HF	CABLES2	GTEx	Esophagus_Gastroesophageal_Junction	2	-0.0162719	0.00398082	4.35889e-05	0.0014463	0.766658	FALSE	FALSE	NA	NA	NA	NA	NA	NA	NA
HFpEF	GPC6	GTEx	Artery_Tibial	2	-0.0504682	0.0123468	4.35946e-05	0.0228903	0.851821	FALSE	FALSE	NA	NA	NA	NA	NA	NA	NA
HFrEF	GPX1	ARIC_AA	NA	1	0.112096	0.0274314	4.38081e-05	0.00459225	NA	TRUE	TRUE	NA	NA	NA	NA	NA	NA	NA
HF	KLHL24	GTEx	Esophagus_Gastroesophageal_Junction	1	0.058709	0.0143693	4.39414e-05	0.0014558	NA	FALSE	FALSE	NA	NA	NA	NA	NA	NA	NA
HF	BTBD2	GTEx	Testis	1	-0.0871296	0.0213254	4.39414e-05	0.0014558	NA	FALSE	FALSE	NA	NA	NA	NA	NA	NA	NA
HF	BTBD2	GTEx	Esophagus_Mucosa	1	-0.0838394	0.0205201	4.39414e-05	0.0014558	NA	FALSE	FALSE	NA	NA	NA	NA	NA	NA	NA
HF	KLHL24	GTEx	Esophagus_Muscularis	1	0.0831037	0.0203401	4.39414e-05	0.0014558	NA	FALSE	FALSE	NA	NA	NA	NA	NA	NA	NA
HF	ZCCHC8	GTEx	Adipose_Subcutaneous	1	0.0773949	0.0189428	4.39414e-05	0.0014558	NA	FALSE	FALSE	NA	NA	NA	NA	NA	NA	NA
HF	HLA-DQA2	GTEx	Adrenal_Gland	2	0.0172337	0.00422023	4.43475e-05	0.00146894	0.900053	FALSE	FALSE	NA	NA	NA	NA	NA	NA	NA
HF	HLA-DQA2	GTEx	Colon_Sigmoid	2	0.0164582	0.00403055	4.43904e-05	0.00146923	0.894437	FALSE	FALSE	NA	NA	NA	NA	NA	NA	NA
HF	EVI5	GTEx	Adipose_Visceral_Omentum	1	0.0617857	0.0151312	4.43943e-05	0.00146923	NA	TRUE	TRUE	Lee2025	Multi-ancestry	HF	NA	NA	NA	NA
HF	POC5	GTEx	Brain_Cerebellar_Hemisphere	1	-0.021852	0.00535151	4.43943e-05	0.00146923	NA	TRUE	TRUE	NA	NA	NA	NA	NA	NA	NA
HF	RAB29	GTEx	Artery_Tibial	2	-0.0176111	0.00431366	4.45296e-05	0.00147339	0.212616	FALSE	FALSE	NA	NA	NA	NA	NA	NA	NA
HF	PLD2	GTEx	Thyroid	2	0.0354634	0.00868681	4.45642e-05	0.00147422	0.171796	FALSE	FALSE	NA	NA	NA	NA	NA	NA	NA
HF	OSR1	GTEx	Artery_Tibial	1	-0.0737387	0.0180628	4.4582e-05	0.00147449	NA	FALSE	FALSE	NA	NA	NA	NA	NA	NA	NA
HFrEF	MRPS21	GTEx	Testis	2	-0.0635123	0.0155599	4.46889e-05	0.00467819	0.385898	FALSE	FALSE	NA	NA	NA	NA	NA	NA	NA
HFrEF	FAM118A	GTEx	Esophagus_Mucosa	2	0.0432148	0.0105928	4.51068e-05	0.00470269	0.201762	FALSE	FALSE	NA	NA	NA	NA	NA	NA	NA
HF	APIP	GTEx	Pancreas	2	-0.0109829	0.00269214	4.51116e-05	0.00149169	0.438858	FALSE	FALSE	NA	NA	NA	NA	NA	NA	NA
HF	CKB	GTEx	Minor_Salivary_Gland	1	-0.0224862	0.00551275	4.52401e-05	0.00149498	NA	FALSE	FALSE	NA	NA	NA	NA	NA	NA	NA
HF	CKB	GTEx	Pituitary	1	-0.0412952	0.010124	4.52401e-05	0.00149498	NA	FALSE	FALSE	NA	NA	NA	NA	NA	NA	NA
HF	CKB	GTEx	Pancreas	1	-0.0227583	0.00557946	4.52401e-05	0.00149498	NA	FALSE	FALSE	NA	NA	NA	NA	NA	NA	NA
HFrEF	POM121C	GTEx	Cells_EBV-transformed_lymphocytes	1	0.0830349	0.0203595	4.53406e-05	0.00470787	NA	TRUE	FALSE	Levin, Rasooly2023	Multi_ancestry, EUR	HF, HF	NA	NA	NA	NA
HFrEF	POM121C	GTEx	Adipose_Visceral_Omentum	1	0.185186	0.0454063	4.53406e-05	0.00470787	NA	TRUE	FALSE	Levin, Rasooly2023	Multi_ancestry, EUR	HF, HF	NA	NA	NA	NA
HFrEF	POM121C	GTEx	Muscle_Skeletal	1	0.197393	0.0483993	4.53406e-05	0.00470787	NA	TRUE	FALSE	Levin, Rasooly2023	Multi_ancestry, EUR	HF, HF	NA	NA	NA	NA
HFrEF	POM121C	GTEx	Breast_Mammary_Tissue	1	0.147018	0.0360476	4.53406e-05	0.00470787	NA	TRUE	FALSE	Levin, Rasooly2023	Multi_ancestry, EUR	HF, HF	NA	NA	NA	NA
HF	FCRL3	deCODE	NA	2	0.0158314	0.0038818	4.53531e-05	0.00149839	0.907776	FALSE	FALSE	NA	NA	NA	NA	NA	NA	NA
HF	CDK10	GTEx	Thyroid	3	-0.023381	0.00573326	4.53975e-05	0.00149954	0.278996	FALSE	FALSE	NA	NA	NA	NA	NA	NA	NA
HF	THOC5	GTEx	Heart_Atrial_Appendage	2	-0.0145732	0.00357375	4.54549e-05	0.00150111	0.381571	FALSE	FALSE	NA	NA	NA	NA	NA	NA	NA
HFrEF	VARS2	GTEx	Skin_Sun_Exposed_Lower_leg	2	0.026441	0.006485	4.55707e-05	0.00472537	0.847956	FALSE	FALSE	NA	NA	NA	NA	NA	NA	NA
HF	SNRPC	eQTLGen	NA	1	-0.0549254	0.0134723	4.56356e-05	0.00150643	NA	TRUE	TRUE	NA	NA	NA	NA	NA	NA	NA
HFpEF	LIME1	GTEx	Artery_Aorta	1	-0.116414	0.0285612	4.5827e-05	0.0236744	NA	TRUE	FALSE	NA	NA	NA	Rasooly2025, Rasooly2025	HFpEF, HFpEF	2.06E-06, 2.06E-06	eQTL, eQTL
HFpEF	LIME1	GTEx	Skin_Sun_Exposed_Lower_leg	1	-0.168699	0.0413888	4.5827e-05	0.0236744	NA	TRUE	FALSE	NA	NA	NA	Rasooly2025, Rasooly2025	HFpEF, HFpEF	2.06E-06, 2.06E-06	eQTL, eQTL
HFpEF	LIME1	GTEx	Artery_Tibial	1	-0.116074	0.0284777	4.5827e-05	0.0236744	NA	TRUE	FALSE	NA	NA	NA	Rasooly2025, Rasooly2025	HFpEF, HFpEF	2.06E-06, 2.06E-06	eQTL, eQTL
HFpEF	LIME1	GTEx	Colon_Transverse	1	-0.183338	0.0449804	4.5827e-05	0.0236744	NA	TRUE	FALSE	NA	NA	NA	Rasooly2025, Rasooly2025	HFpEF, HFpEF	2.06E-06, 2.06E-06	eQTL, eQTL
HFrEF	VARS2	GTEx	Heart_Left_Ventricle	2	0.0299719	0.00735415	4.59141e-05	0.00475777	0.821334	FALSE	FALSE	NA	NA	NA	NA	NA	NA	NA
HFpEF	SSPN	GTEx	Heart_Left_Ventricle	1	0.136657	0.0335355	4.60143e-05	0.0236744	NA	FALSE	FALSE	NA	NA	NA	NA	NA	NA	NA
HFpEF	SSPN	GTEx	Muscle_Skeletal	1	0.168134	0.0412599	4.60143e-05	0.0236744	NA	FALSE	FALSE	NA	NA	NA	NA	NA	NA	NA
HF	KAT8	GTEx	Skin_Sun_Exposed_Lower_leg	2	0.0203671	0.00499918	4.61949e-05	0.00152457	0.0279218	TRUE	TRUE	NA	NA	NA	NA	NA	NA	NA
HF	IK	GTEx	Artery_Tibial	2	0.0513323	0.0126012	4.62882e-05	0.00152732	0.733121	FALSE	FALSE	NA	NA	NA	NA	NA	NA	NA
HF	CDCA4	GTEx	Skin_Not_Sun_Exposed_Suprapubic	1	-0.0550775	0.013522	4.63774e-05	0.00152994	NA	FALSE	FALSE	NA	NA	NA	NA	NA	NA	NA
HF	CLEC18A	GTEx	Esophagus_Gastroesophageal_Junction	2	-0.0151928	0.00373011	4.64058e-05	0.00153055	0.443649	TRUE	TRUE	NA	NA	NA	NA	NA	NA	NA
HF	DPYSL4	GTEx	Skin_Not_Sun_Exposed_Suprapubic	3	0.0101689	0.00249668	4.6419e-05	0.00153066	0.0566527	FALSE	FALSE	NA	NA	NA	NA	NA	NA	NA
HFpEF	TUFM	GTEx	Nerve_Tibial	2	0.0866728	0.0212876	4.67074e-05	0.0239472	0.956124	TRUE	FALSE	NA	NA	NA	NA	NA	NA	NA
HFpEF	TUFM	GTEx	Skin_Not_Sun_Exposed_Suprapubic	2	0.0711003	0.017466	4.68569e-05	0.0239472	0.92405	TRUE	FALSE	NA	NA	NA	NA	NA	NA	NA
HFrEF	GGCX	GTEx	Heart_Left_Ventricle	1	0.0718908	0.0176617	4.69279e-05	0.00485627	NA	TRUE	FALSE	NA	NA	NA	NA	NA	NA	NA
HFrEF	GGCX	GTEx	Adipose_Subcutaneous	1	0.102636	0.025215	4.69279e-05	0.00485627	NA	TRUE	FALSE	NA	NA	NA	NA	NA	NA	NA
HF	STK36	GTEx	Cells_Cultured_fibroblasts	1	-0.0900107	0.0221147	4.69777e-05	0.00154677	NA	FALSE	FALSE	NA	NA	NA	NA	NA	NA	NA
HFrEF	CPXM1	deCODE	NA	4	-0.0674457	0.016573	4.70892e-05	0.00486967	0.729475	TRUE	FALSE	NA	NA	NA	NA	NA	NA	NA
HF	ABHD17C	GTEx	Heart_Atrial_Appendage	1	0.0460189	0.0113097	4.72223e-05	0.00155151	NA	TRUE	TRUE	Henry2025, Lee2025	Multi-ancestry, Multi-ancestry	HF, HF	NA	NA	NA	NA
HF	ADAR	GTEx	Liver	1	0.0319651	0.00785582	4.72223e-05	0.00155151	NA	FALSE	FALSE	NA	NA	NA	NA	NA	NA	NA
HF	GNA12	GTEx	Esophagus_Mucosa	1	-0.0716554	0.0176102	4.72223e-05	0.00155151	NA	TRUE	TRUE	NA	NA	NA	NA	NA	NA	NA
HF	LINGO1	GTEx	Brain_Caudate_basal_ganglia	1	0.0410901	0.0100984	4.72223e-05	0.00155151	NA	FALSE	FALSE	NA	NA	NA	NA	NA	NA	NA
HF	LONRF2	GTEx	Muscle_Skeletal	1	-0.0483312	0.011878	4.72223e-05	0.00155151	NA	FALSE	FALSE	NA	NA	NA	NA	NA	NA	NA
HF	MED22	eQTLGen	NA	1	0.0344406	0.00846422	4.72223e-05	0.00155151	NA	FALSE	FALSE	NA	NA	NA	NA	NA	NA	NA
HF	SHISA4	GTEx	Breast_Mammary_Tissue	1	-0.051807	0.0127322	4.72223e-05	0.00155151	NA	TRUE	TRUE	NA	NA	NA	NA	NA	NA	NA
HF	ADAR	GTEx	Adrenal_Gland	1	0.0428105	0.0105212	4.72223e-05	0.00155151	NA	FALSE	FALSE	NA	NA	NA	NA	NA	NA	NA
HF	LLPH	GTEx	Pituitary	1	-0.0325255	0.00799357	4.72223e-05	0.00155151	NA	FALSE	FALSE	NA	NA	NA	NA	NA	NA	NA
HF	KAT8	GTEx	Brain_Cortex	2	0.0235826	0.00579649	4.7331e-05	0.00155475	0.112662	TRUE	TRUE	NA	NA	NA	NA	NA	NA	NA
HF	HLA-DQB2	GTEx	Esophagus_Mucosa	1	0.149691	0.036799	4.74598e-05	0.00155831	NA	FALSE	FALSE	NA	NA	NA	NA	NA	NA	NA
HF	PROSER2	GTEx	Muscle_Skeletal	2	0.0232986	0.0057278	4.7493e-05	0.00155907	0.634683	FALSE	FALSE	NA	NA	NA	NA	NA	NA	NA
HFrEF	IRAK1BP1	GTEx	Skin_Not_Sun_Exposed_Suprapubic	1	0.0801256	0.0196987	4.75064e-05	0.00489632	NA	TRUE	TRUE	Levin, Lee2025	Multi_ancestry, Multi-ancestry	HF, HF	Rasooly2025, Rasooly2025	HFrEF, HFrEF	2.06E-06, 2.06E-06	eQTL, eQTL
HFrEF	IRAK1BP1	GTEx	Brain_Cerebellar_Hemisphere	1	0.0500447	0.0123034	4.75064e-05	0.00489632	NA	TRUE	TRUE	Levin, Lee2025	Multi_ancestry, Multi-ancestry	HF, HF	Rasooly2025, Rasooly2025	HFrEF, HFrEF	2.06E-06, 2.06E-06	eQTL, eQTL
HFrEF	IRAK1BP1	GTEx	Minor_Salivary_Gland	1	0.045549	0.0111981	4.75064e-05	0.00489632	NA	TRUE	TRUE	Levin, Lee2025	Multi_ancestry, Multi-ancestry	HF, HF	Rasooly2025, Rasooly2025	HFrEF, HFrEF	2.06E-06, 2.06E-06	eQTL, eQTL
HFrEF	PHIP	eQTLGen	NA	1	0.118864	0.0292224	4.75064e-05	0.00489632	NA	TRUE	TRUE	Rasooly2023	EUR	HF	Rasooly2025	HFrEF	2.06e-06	eQTL
HFrEF	PHIP	GTEx	Artery_Tibial	1	0.279256	0.0686544	4.75064e-05	0.00489632	NA	TRUE	TRUE	Rasooly2023	EUR	HF	Rasooly2025	HFrEF	2.06e-06	eQTL
HFrEF	XRCC3	GTEx	Nerve_Tibial	2	0.0814753	0.0200347	4.76835e-05	0.0049054	0.8792	FALSE	FALSE	NA	NA	NA	NA	NA	NA	NA
HF	CEP57	GTEx	Heart_Left_Ventricle	1	-0.0412835	0.0101517	4.76904e-05	0.00156422	NA	TRUE	TRUE	NA	NA	NA	NA	NA	NA	NA
HFpEF	CIB4	GTEx	Pancreas	1	0.0531429	0.0130679	4.76904e-05	0.0242467	NA	TRUE	FALSE	NA	NA	NA	NA	NA	NA	NA
HF	SLC39A14	GTEx	Cells_Cultured_fibroblasts	1	0.0939142	0.0230937	4.76904e-05	0.00156422	NA	FALSE	FALSE	NA	NA	NA	NA	NA	NA	NA
HF	XPO4	eQTLGen	NA	1	0.0880138	0.0216427	4.76904e-05	0.00156422	NA	FALSE	FALSE	NA	NA	NA	NA	NA	NA	NA
HF	LRP12	GTEx	Artery_Tibial	1	-0.0702658	0.0172785	4.76904e-05	0.00156422	NA	FALSE	FALSE	NA	NA	NA	NA	NA	NA	NA
HFrEF	ZNF638	eQTLGen	NA	1	0.140179	0.0344701	4.76904e-05	0.0049054	NA	TRUE	FALSE	NA	NA	NA	NA	NA	NA	NA
HFrEF	ATG13	GTEx	Nerve_Tibial	1	-0.199645	0.0491106	4.79877e-05	0.00492651	NA	FALSE	FALSE	NA	NA	NA	NA	NA	NA	NA
HF	APEH	GTEx	Esophagus_Mucosa	1	-0.0554266	0.0136367	4.81322e-05	0.00157503	NA	TRUE	TRUE	NA	NA	NA	NA	NA	NA	NA
HF	CEP57	GTEx	Colon_Sigmoid	1	-0.0481549	0.0118476	4.81322e-05	0.00157503	NA	TRUE	TRUE	NA	NA	NA	NA	NA	NA	NA
HF	FAM160B2	GTEx	Breast_Mammary_Tissue	1	0.0745874	0.0183509	4.81322e-05	0.00157503	NA	FALSE	FALSE	NA	NA	NA	NA	NA	NA	NA
HF	PDXK	GTEx	Esophagus_Mucosa	1	-0.0341589	0.00840418	4.81322e-05	0.00157503	NA	FALSE	FALSE	NA	NA	NA	NA	NA	NA	NA
HF	ZFP1	GTEx	Artery_Tibial	1	0.0392883	0.00966616	4.81322e-05	0.00157503	NA	TRUE	TRUE	NA	NA	NA	NA	NA	NA	NA
HF	GBX2	GTEx	Brain_Frontal_Cortex_BA9	1	-0.0193702	0.00476568	4.81322e-05	0.00157503	NA	FALSE	FALSE	NA	NA	NA	NA	NA	NA	NA
HF	GTF2B	eQTLGen	NA	1	0.0973843	0.0239596	4.81322e-05	0.00157503	NA	FALSE	FALSE	NA	NA	NA	NA	NA	NA	NA
HF	SVBP	GTEx	Colon_Sigmoid	1	0.0276385	0.00679995	4.81322e-05	0.00157503	NA	TRUE	TRUE	NA	NA	NA	NA	NA	NA	NA
HF	ZFP1	GTEx	Esophagus_Gastroesophageal_Junction	1	0.0304796	0.00749895	4.81322e-05	0.00157503	NA	TRUE	TRUE	NA	NA	NA	NA	NA	NA	NA
HFrEF	ARHGAP1	GTEx	Heart_Left_Ventricle	1	-0.106367	0.0261723	4.82176e-05	0.00493976	NA	FALSE	FALSE	NA	NA	NA	NA	NA	NA	NA
HFrEF	HCN3	GTEx	Skin_Sun_Exposed_Lower_leg	1	-0.191793	0.047192	4.82176e-05	0.00493976	NA	FALSE	FALSE	NA	NA	NA	NA	NA	NA	NA
HF	GJB4	GTEx	Skin_Sun_Exposed_Lower_leg	1	0.123002	0.0302674	4.8274e-05	0.00157934	NA	FALSE	FALSE	NA	NA	NA	NA	NA	NA	NA
HF	HOXD9	GTEx	Adrenal_Gland	1	0.0323365	0.00795976	4.85499e-05	0.00158601	NA	FALSE	FALSE	NA	NA	NA	NA	NA	NA	NA
HF	NOXRED1	GTEx	Brain_Caudate_basal_ganglia	1	0.02519	0.00620061	4.85499e-05	0.00158601	NA	FALSE	FALSE	NA	NA	NA	NA	NA	NA	NA
HFpEF	SSPN	GTEx	Heart_Atrial_Appendage	1	0.125921	0.0309959	4.85499e-05	0.0242467	NA	FALSE	FALSE	NA	NA	NA	NA	NA	NA	NA
HFpEF	SSPN	GTEx	Adipose_Subcutaneous	1	0.108896	0.0268051	4.85499e-05	0.0242467	NA	FALSE	FALSE	NA	NA	NA	NA	NA	NA	NA
HFpEF	SSPN	GTEx	Colon_Sigmoid	1	0.14734	0.0362683	4.85499e-05	0.0242467	NA	FALSE	FALSE	NA	NA	NA	NA	NA	NA	NA
HFpEF	SSPN	GTEx	Cells_Cultured_fibroblasts	1	0.101194	0.0249092	4.85499e-05	0.0242467	NA	FALSE	FALSE	NA	NA	NA	NA	NA	NA	NA
HFpEF	SSPN	GTEx	Colon_Transverse	1	0.228955	0.0563581	4.85499e-05	0.0242467	NA	FALSE	FALSE	NA	NA	NA	NA	NA	NA	NA
HFpEF	SSPN	GTEx	Adipose_Visceral_Omentum	1	0.172401	0.0424372	4.85499e-05	0.0242467	NA	FALSE	FALSE	NA	NA	NA	NA	NA	NA	NA
HF	DNMT3A	eQTLGen	NA	1	-0.111579	0.0274657	4.85499e-05	0.00158601	NA	FALSE	FALSE	NA	NA	NA	NA	NA	NA	NA
HF	H3F3B	eQTLGen	NA	1	0.10623	0.0261489	4.85499e-05	0.00158601	NA	FALSE	FALSE	NA	NA	NA	NA	NA	NA	NA
HF	TRMT61A	GTEx	Artery_Tibial	1	-0.0741184	0.0182445	4.85499e-05	0.00158601	NA	FALSE	FALSE	NA	NA	NA	NA	NA	NA	NA
HFrEF	INPP5B	GTEx	Colon_Sigmoid	2	-0.0476533	0.0117307	4.85985e-05	0.00497546	0.90163	FALSE	FALSE	NA	NA	NA	NA	NA	NA	NA
HF	HOXC6	GTEx	Skin_Sun_Exposed_Lower_leg	1	-0.0682589	0.01681	4.89455e-05	0.00159724	NA	FALSE	FALSE	NA	NA	NA	NA	NA	NA	NA
HF	CCDC88B	GTEx	Brain_Nucleus_accumbens_basal_ganglia	1	0.033205	0.00817736	4.89455e-05	0.00159724	NA	FALSE	FALSE	NA	NA	NA	NA	NA	NA	NA
HF	AKTIP	GTEx	Artery_Tibial	1	0.0844934	0.0208112	4.90727e-05	0.00160071	NA	FALSE	FALSE	NA	NA	NA	NA	NA	NA	NA
HF	AKTIP	GTEx	Ovary	1	0.0280991	0.00692096	4.90727e-05	0.00160071	NA	FALSE	FALSE	NA	NA	NA	NA	NA	NA	NA
HF	EXOSC5	GTEx	Heart_Left_Ventricle	1	0.0447563	0.0110269	4.93206e-05	0.00160608	NA	FALSE	FALSE	NA	NA	NA	NA	NA	NA	NA
HF	PPP1CB	GTEx	Artery_Tibial	1	0.0922008	0.0227161	4.93206e-05	0.00160608	NA	TRUE	TRUE	NA	NA	NA	NA	NA	NA	NA
HF	TRMT61B	GTEx	Pituitary	1	-0.0247132	0.00608875	4.93206e-05	0.00160608	NA	TRUE	TRUE	NA	NA	NA	NA	NA	NA	NA
HF	CCNL1	eQTLGen	NA	1	0.0370584	0.00913032	4.93206e-05	0.00160608	NA	FALSE	FALSE	NA	NA	NA	NA	NA	NA	NA
HF	PPP1CB	GTEx	Stomach	1	0.0840611	0.0207107	4.93206e-05	0.00160608	NA	TRUE	TRUE	NA	NA	NA	NA	NA	NA	NA
HFrEF	SBF2	GTEx	Artery_Aorta	1	-0.118372	0.0291642	4.93206e-05	0.00504602	NA	TRUE	FALSE	Lee2025	Multi-ancestry	HF	NA	NA	NA	NA
HF	TNXB	eQTLGen	NA	1	0.0317374	0.00781936	4.93206e-05	0.00160608	NA	FALSE	FALSE	NA	NA	NA	NA	NA	NA	NA
HFrEF	GGCX	GTEx	Nerve_Tibial	2	0.0614865	0.0151518	4.94853e-05	0.0050595	0.132939	TRUE	FALSE	NA	NA	NA	NA	NA	NA	NA
HF	DPH7	GTEx	Nerve_Tibial	1	-0.0507201	0.0125014	4.96767e-05	0.00161224	NA	FALSE	FALSE	NA	NA	NA	NA	NA	NA	NA
HF	DPH7	GTEx	Skin_Sun_Exposed_Lower_leg	1	-0.0956863	0.0235847	4.96767e-05	0.00161224	NA	FALSE	FALSE	NA	NA	NA	NA	NA	NA	NA
HF	FBXO21	GTEx	Artery_Tibial	1	-0.0917939	0.0226253	4.96767e-05	0.00161224	NA	FALSE	FALSE	NA	NA	NA	NA	NA	NA	NA
HF	IQCH	GTEx	Breast_Mammary_Tissue	1	0.0512955	0.0126433	4.96767e-05	0.00161224	NA	TRUE	TRUE	NA	NA	NA	NA	NA	NA	NA
HF	TTC19	GTEx	Brain_Caudate_basal_ganglia	1	0.045087	0.011113	4.96767e-05	0.00161224	NA	FALSE	FALSE	NA	NA	NA	NA	NA	NA	NA
HF	WDR85	eQTLGen	NA	1	-0.143896	0.0354674	4.96767e-05	0.00161224	NA	FALSE	FALSE	NA	NA	NA	NA	NA	NA	NA
HF	DPH7	GTEx	Cells_Cultured_fibroblasts	1	-0.0541761	0.0133533	4.96767e-05	0.00161224	NA	FALSE	FALSE	NA	NA	NA	NA	NA	NA	NA
HF	FBXO21	GTEx	Brain_Putamen_basal_ganglia	1	-0.0410038	0.0101066	4.96767e-05	0.00161224	NA	FALSE	FALSE	NA	NA	NA	NA	NA	NA	NA
HF	GGCX	GTEx	Cells_Cultured_fibroblasts	1	0.0657157	0.0161975	4.96767e-05	0.00161224	NA	TRUE	TRUE	NA	NA	NA	NA	NA	NA	NA
HF	GGCX	GTEx	Adipose_Visceral_Omentum	1	0.0502758	0.0123919	4.96767e-05	0.00161224	NA	TRUE	TRUE	NA	NA	NA	NA	NA	NA	NA
HF	PNPLA7	GTEx	Artery_Tibial	1	0.0725382	0.0178791	4.96767e-05	0.00161224	NA	FALSE	FALSE	NA	NA	NA	NA	NA	NA	NA
HF	VWA5B2	GTEx	Brain_Amygdala	1	-0.0189108	0.0046611	4.96767e-05	0.00161224	NA	FALSE	FALSE	NA	NA	NA	NA	NA	NA	NA
HF	ZNF793	GTEx	Adipose_Visceral_Omentum	1	-0.0661476	0.016304	4.96767e-05	0.00161224	NA	FALSE	FALSE	NA	NA	NA	NA	NA	NA	NA
HFpEF	HLA-DRA	GTEx	Esophagus_Muscularis	1	-0.276047	0.0680398	4.96767e-05	0.0247288	NA	FALSE	FALSE	NA	NA	NA	NA	NA	NA	NA
HF	PPP1R14A	GTEx	Pancreas	1	-0.0366179	0.00902732	4.98481e-05	0.00161746	NA	FALSE	FALSE	NA	NA	NA	NA	NA	NA	NA
HF	TSPYL5	GTEx	Pancreas	2	-0.00984173	0.0024266	4.99679e-05	0.001621	0.279427	FALSE	FALSE	NA	NA	NA	NA	NA	NA	NA
HFrEF	GRB2	GTEx	Nerve_Tibial	1	0.204415	0.0504038	5.00153e-05	0.00510688	NA	FALSE	FALSE	NA	NA	NA	NA	NA	NA	NA
HF	PCSK1	GTEx	Nerve_Tibial	1	-0.044343	0.0109339	5.00153e-05	0.00162152	NA	TRUE	TRUE	Lee2025	Multi-ancestry	HF	NA	NA	NA	NA
HF	ZCCHC4	GTEx	Cells_Cultured_fibroblasts	1	0.0536978	0.0132406	5.00153e-05	0.00162152	NA	FALSE	FALSE	NA	NA	NA	NA	NA	NA	NA
HFrEF	INPP5B	GTEx	Esophagus_Muscularis	2	-0.0422157	0.0104103	5.00971e-05	0.00511184	0.915547	FALSE	FALSE	NA	NA	NA	NA	NA	NA	NA
HFrEF	CHMP3	GTEx	Skin_Not_Sun_Exposed_Suprapubic	1	-0.127023	0.0313286	5.02319e-05	0.00512218	NA	TRUE	FALSE	Levin	Multi_ancestry	HF	NA	NA	NA	NA
HF	NPIPA5	GTEx	Brain_Hypothalamus	1	-0.0171958	0.00424163	5.03376e-05	0.00163025	NA	FALSE	FALSE	NA	NA	NA	NA	NA	NA	NA
HF	PSMG1	GTEx	Vagina	1	-0.0400293	0.0098739	5.03376e-05	0.00163025	NA	TRUE	TRUE	NA	NA	NA	Rasooly2025, Rasooly2025, Rasooly2025	HFrEF, HFrEF, HFrEF	2.06E-06, 2.06E-06, 2.06E-06	eQTL, eQTL, eQTL
HFrEF	COX14	eQTLGen	NA	1	0.102057	0.025174	5.03376e-05	0.00512955	NA	FALSE	FALSE	NA	NA	NA	NA	NA	NA	NA
HF	IFNGR2	Olink	NA	1	0.0106232	0.0026204	5.03376e-05	0.00163025	NA	FALSE	FALSE	NA	NA	NA	NA	NA	NA	NA
HF	MAPRE3	eQTLGen	NA	1	-0.0964263	0.0237852	5.03376e-05	0.00163025	NA	TRUE	TRUE	NA	NA	NA	NA	NA	NA	NA
HF	NPIPA2	GTEx	Breast_Mammary_Tissue	1	-0.0356411	0.00879146	5.03376e-05	0.00163025	NA	FALSE	FALSE	NA	NA	NA	NA	NA	NA	NA
HF	WDR86	GTEx	Skin_Not_Sun_Exposed_Suprapubic	1	0.0567203	0.0140006	5.09378e-05	0.00164831	NA	FALSE	FALSE	NA	NA	NA	NA	NA	NA	NA
HF	URM1	GTEx	Artery_Tibial	1	-0.0831774	0.0205311	5.09378e-05	0.00164831	NA	FALSE	FALSE	NA	NA	NA	NA	NA	NA	NA
HFrEF	POM121C	GTEx	Colon_Sigmoid	1	0.118793	0.0293317	5.12176e-05	0.00519165	NA	TRUE	FALSE	Levin, Rasooly2023	Multi_ancestry, EUR	HF, HF	NA	NA	NA	NA
HFrEF	POM121C	GTEx	Esophagus_Muscularis	1	0.13843	0.0341804	5.12176e-05	0.00519165	NA	TRUE	FALSE	Levin, Rasooly2023	Multi_ancestry, EUR	HF, HF	NA	NA	NA	NA
HF	TMEM173	GTEx	Muscle_Skeletal	1	0.0922653	0.0227816	5.12176e-05	0.00165667	NA	FALSE	FALSE	NA	NA	NA	NA	NA	NA	NA
HFrEF	POM121C	GTEx	Spleen	1	0.0865422	0.0213685	5.12176e-05	0.00519165	NA	TRUE	FALSE	Levin, Rasooly2023	Multi_ancestry, EUR	HF, HF	NA	NA	NA	NA
HFrEF	FAM118A	GTEx	Heart_Left_Ventricle	2	0.0434053	0.0107197	5.14101e-05	0.00520772	0.170609	FALSE	FALSE	NA	NA	NA	NA	NA	NA	NA
HFpEF	RAB29	GTEx	Colon_Sigmoid	2	-0.0582987	0.0143985	5.14488e-05	0.0253819	0.108152	FALSE	FALSE	NA	NA	NA	NA	NA	NA	NA
HF	AAMDC	GTEx	Artery_Tibial	1	-0.0300965	0.00743347	5.14852e-05	0.00166498	NA	FALSE	FALSE	NA	NA	NA	NA	NA	NA	NA
HFpEF	NUCKS1	GTEx	Skin_Not_Sun_Exposed_Suprapubic	1	0.193217	0.0477223	5.14852e-05	0.0253819	NA	FALSE	FALSE	NA	NA	NA	NA	NA	NA	NA
HFpEF	NUCKS1	GTEx	Pancreas	1	0.170194	0.042036	5.14852e-05	0.0253819	NA	FALSE	FALSE	NA	NA	NA	NA	NA	NA	NA
HFrEF	KIF16B	GTEx	Thyroid	2	0.0368822	0.00911106	5.1641e-05	0.00522422	0.363687	TRUE	FALSE	NA	NA	NA	NA	NA	NA	NA
HFpEF	KANSL1	GTEx	Skin_Not_Sun_Exposed_Suprapubic	3	0.0652634	0.0161248	5.17909e-05	0.0254508	0.0183682	TRUE	FALSE	NA	NA	NA	NA	NA	NA	NA
HFrEF	NARFL	GTEx	Skin_Sun_Exposed_Lower_leg	2	0.164862	0.0407473	5.21075e-05	0.00526794	0.225165	TRUE	FALSE	NA	NA	NA	NA	NA	NA	NA
HFrEF	C1GALT1	GTEx	Testis	2	0.0249668	0.0061739	5.25647e-05	0.00531067	0.147144	TRUE	TRUE	NA	NA	NA	NA	NA	NA	NA
HFrEF	GMPPB	GTEx	Uterus	1	0.0928868	0.0229762	5.28313e-05	0.00531311	NA	TRUE	TRUE	NA	NA	NA	Rasooly2025	HFrEF	2.06e-06	eQTL
HFrEF	MRPL35	GTEx	Esophagus_Mucosa	1	0.126727	0.0313469	5.28313e-05	0.00531311	NA	TRUE	FALSE	NA	NA	NA	Rasooly2025	HFrEF	2.06e-06	eQTL
HFrEF	MRPL35	GTEx	Brain_Cerebellar_Hemisphere	1	0.0581751	0.01439	5.28313e-05	0.00531311	NA	TRUE	FALSE	NA	NA	NA	Rasooly2025	HFrEF	2.06e-06	eQTL
HFrEF	MRPL35	GTEx	Thyroid	1	0.143248	0.0354334	5.28313e-05	0.00531311	NA	TRUE	FALSE	NA	NA	NA	Rasooly2025	HFrEF	2.06e-06	eQTL
HFrEF	MRPL35	eQTLGen	NA	1	0.0774155	0.0191493	5.28313e-05	0.00531311	NA	TRUE	FALSE	NA	NA	NA	Rasooly2025	HFrEF	2.06e-06	eQTL
HFrEF	P4HTM	GTEx	Brain_Cortex	1	-0.199914	0.0494501	5.28313e-05	0.00531311	NA	TRUE	TRUE	NA	NA	NA	Rasooly2025, Rasooly2025, Rasooly2025, Rasooly2025, Rasooly2025, Rasooly2025, Rasooly2025, Rasooly2025, Rasooly2025, Rasooly2025, Rasooly2025, Rasooly2025, Rasooly2025	HFrEF, HFrEF, HFrEF, HFrEF, HFrEF, HFrEF, HFrEF, HFrEF, HFrEF, HFrEF, HFrEF, HFrEF, HFrEF	2.06E-06, 2.06E-06, 2.06E-06, 2.06E-06, 2.06E-06, 2.06E-06, 2.06E-06, 2.06E-06, 2.06E-06, 2.06E-06, 2.06E-06, 2.06E-06, 2.06E-06	eQTL, eQTL, eQTL, eQTL, eQTL, eQTL, eQTL, eQTL, eQTL, eQTL, eQTL, eQTL, eQTL
HFrEF	MRPL35	GTEx	Uterus	1	0.0634496	0.0156947	5.28313e-05	0.00531311	NA	TRUE	FALSE	NA	NA	NA	Rasooly2025	HFrEF	2.06e-06	eQTL
HFpEF	HAUS6	GTEx	Brain_Caudate_basal_ganglia	1	-0.173073	0.0428167	5.29557e-05	0.02594	NA	FALSE	FALSE	NA	NA	NA	NA	NA	NA	NA
HF	RIN3	GTEx	Colon_Sigmoid	2	0.0262737	0.00650017	5.29969e-05	0.0017135	0.810637	FALSE	FALSE	NA	NA	NA	NA	NA	NA	NA
HFrEF	TOM1L2	GTEx	Muscle_Skeletal	1	-0.0885653	0.0219221	5.34512e-05	0.00537193	NA	TRUE	TRUE	NA	NA	NA	NA	NA	NA	NA
HFrEF	RAD51AP2	GTEx	Thyroid	1	0.10526	0.0260578	5.35713e-05	0.00538048	NA	FALSE	FALSE	NA	NA	NA	NA	NA	NA	NA
HFrEF	PSMG1	GTEx	Colon_Transverse	1	-0.0716507	0.0177399	5.36885e-05	0.0053852	NA	TRUE	TRUE	NA	NA	NA	Rasooly2025, Rasooly2025, Rasooly2025	HFrEF, HFrEF, HFrEF	2.06E-06, 2.06E-06, 2.06E-06	eQTL, eQTL, eQTL
HFrEF	SPEG	GTEx	Muscle_Skeletal	1	0.183911	0.0455343	5.36885e-05	0.0053852	NA	FALSE	FALSE	NA	NA	NA	NA	NA	NA	NA
HFrEF	AP3M2	GTEx	Cells_Cultured_fibroblasts	2	-0.0377373	0.00934392	5.37473e-05	0.00538758	0.950238	FALSE	FALSE	NA	NA	NA	NA	NA	NA	NA
HF	TMEM245	GTEx	Skin_Sun_Exposed_Lower_leg	2	-0.030064	0.00744571	5.39635e-05	0.00174402	0.986413	FALSE	FALSE	Lee2025	Multi-ancestry	HF	NA	NA	NA	NA
HFrEF	PDZRN3	GTEx	Artery_Tibial	1	0.0614027	0.0152098	5.41305e-05	0.0054013	NA	FALSE	FALSE	NA	NA	NA	NA	NA	NA	NA
HFrEF	PDZRN3	GTEx	Heart_Atrial_Appendage	1	0.0971209	0.0240575	5.41305e-05	0.0054013	NA	FALSE	FALSE	NA	NA	NA	NA	NA	NA	NA
HFrEF	PDZRN3	GTEx	Artery_Aorta	1	0.0791078	0.0195955	5.41305e-05	0.0054013	NA	FALSE	FALSE	NA	NA	NA	NA	NA	NA	NA
HFrEF	PDZRN3	GTEx	Esophagus_Muscularis	1	0.095994	0.0237783	5.41305e-05	0.0054013	NA	FALSE	FALSE	NA	NA	NA	NA	NA	NA	NA
HFrEF	PDZRN3	GTEx	Artery_Coronary	1	0.075096	0.0186018	5.41305e-05	0.0054013	NA	FALSE	FALSE	NA	NA	NA	NA	NA	NA	NA
HFrEF	PDZRN3	GTEx	Colon_Sigmoid	1	0.19953	0.0494248	5.41305e-05	0.0054013	NA	FALSE	FALSE	NA	NA	NA	NA	NA	NA	NA
HFrEF	YBX3	GTEx	Nerve_Tibial	1	-0.204119	0.0505617	5.41305e-05	0.0054013	NA	TRUE	TRUE	NA	NA	NA	NA	NA	NA	NA
HF	TNRC6C-AS1	GTEx	Adipose_Subcutaneous	1	0.067106	0.0166226	5.41305e-05	0.00174906	NA	FALSE	FALSE	NA	NA	NA	NA	NA	NA	NA
HF	CENPV	GTEx	Lung	1	-0.0392506	0.00972878	5.47227e-05	0.00176339	NA	FALSE	FALSE	NA	NA	NA	NA	NA	NA	NA
HF	GOSR2	GTEx	Esophagus_Mucosa	1	0.0416314	0.0103189	5.47227e-05	0.00176339	NA	TRUE	TRUE	Henry2025	Multi-ancestry	HF	NA	NA	NA	NA
HF	DCAKD	GTEx	Prostate	1	-0.026034	0.00645286	5.47227e-05	0.00176339	NA	TRUE	TRUE	NA	NA	NA	NA	NA	NA	NA
HF	GOSR2	GTEx	Skin_Sun_Exposed_Lower_leg	1	0.0270859	0.00671359	5.47227e-05	0.00176339	NA	TRUE	TRUE	Henry2025	Multi-ancestry	HF	NA	NA	NA	NA
HF	GEN1	GTEx	Thyroid	2	-0.0200392	0.0049676	5.48375e-05	0.00176651	0.973341	FALSE	FALSE	NA	NA	NA	NA	NA	NA	NA
HF	ADHFE1	GTEx	Adipose_Subcutaneous	1	-0.0511044	0.0126705	5.49912e-05	0.00176651	NA	FALSE	FALSE	NA	NA	NA	NA	NA	NA	NA
HF	ADHFE1	GTEx	Skin_Sun_Exposed_Lower_leg	1	-0.0370874	0.00919521	5.49912e-05	0.00176651	NA	FALSE	FALSE	NA	NA	NA	NA	NA	NA	NA
HF	ADHFE1	GTEx	Stomach	1	-0.0340286	0.00843684	5.49912e-05	0.00176651	NA	FALSE	FALSE	NA	NA	NA	NA	NA	NA	NA
HF	ADHFE1	GTEx	Pancreas	1	-0.044252	0.0109716	5.49912e-05	0.00176651	NA	FALSE	FALSE	NA	NA	NA	NA	NA	NA	NA
HF	CCDC117	eQTLGen	NA	1	0.0775977	0.0192391	5.49912e-05	0.00176651	NA	FALSE	FALSE	NA	NA	NA	NA	NA	NA	NA
HF	MARK3	GTEx	Thyroid	1	-0.0207143	0.00513577	5.49912e-05	0.00176651	NA	FALSE	FALSE	NA	NA	NA	NA	NA	NA	NA
HF	MARK3	GTEx	Breast_Mammary_Tissue	1	-0.0376985	0.00934672	5.49912e-05	0.00176651	NA	FALSE	FALSE	NA	NA	NA	NA	NA	NA	NA
HF	MINK1	GTEx	Brain_Cerebellum	1	0.0554622	0.0137509	5.49912e-05	0.00176651	NA	FALSE	FALSE	NA	NA	NA	NA	NA	NA	NA
HF	MINK1	eQTLGen	NA	1	0.0345514	0.00856646	5.49912e-05	0.00176651	NA	FALSE	FALSE	NA	NA	NA	NA	NA	NA	NA
HF	PIGL	GTEx	Adipose_Visceral_Omentum	1	-0.0810423	0.0200931	5.49912e-05	0.00176651	NA	FALSE	FALSE	NA	NA	NA	NA	NA	NA	NA
HF	RFC1	eQTLGen	NA	1	-0.0722225	0.0179064	5.49912e-05	0.00176651	NA	FALSE	FALSE	NA	NA	NA	NA	NA	NA	NA
HF	SMYD4	GTEx	Skin_Not_Sun_Exposed_Suprapubic	1	-0.0431353	0.0106947	5.49912e-05	0.00176651	NA	TRUE	TRUE	NA	NA	NA	NA	NA	NA	NA
HF	SOX8	GTEx	Nerve_Tibial	1	0.048652	0.0120625	5.49912e-05	0.00176651	NA	FALSE	FALSE	NA	NA	NA	NA	NA	NA	NA
HF	CLEC18A	GTEx	Pituitary	1	-0.0121716	0.00301855	5.52435e-05	0.00177092	NA	TRUE	TRUE	NA	NA	NA	NA	NA	NA	NA
HF	CLEC18A	GTEx	Spleen	1	-0.012596	0.00312381	5.52435e-05	0.00177092	NA	TRUE	TRUE	NA	NA	NA	NA	NA	NA	NA
HF	REPIN1	GTEx	Nerve_Tibial	1	-0.0657155	0.0162974	5.52435e-05	0.00177092	NA	FALSE	FALSE	NA	NA	NA	NA	NA	NA	NA
HF	CLEC18A	GTEx	Adipose_Subcutaneous	1	-0.0130166	0.00322811	5.52435e-05	0.00177092	NA	TRUE	TRUE	NA	NA	NA	NA	NA	NA	NA
HF	NFATC4	GTEx	Lung	1	-0.0684588	0.0169778	5.52435e-05	0.00177092	NA	FALSE	FALSE	NA	NA	NA	NA	NA	NA	NA
HF	REPIN1	GTEx	Artery_Tibial	1	-0.0570829	0.0141566	5.52435e-05	0.00177092	NA	FALSE	FALSE	NA	NA	NA	NA	NA	NA	NA
HF	XPO4	GTEx	Nerve_Tibial	1	0.0835229	0.0207137	5.52435e-05	0.00177092	NA	FALSE	FALSE	NA	NA	NA	NA	NA	NA	NA
HF	SLC35E2B	GTEx	Thyroid	2	0.014758	0.00366065	5.54163e-05	0.00177356	0.00301951	FALSE	FALSE	NA	NA	NA	NA	NA	NA	NA
HFpEF	STRN4	GTEx	Muscle_Skeletal	2	-0.0636571	0.0157905	5.54585e-05	0.0270795	0.0829106	FALSE	FALSE	NA	NA	NA	NA	NA	NA	NA
HF	BAG3	eQTLGen	NA	1	-0.0770223	0.0191063	5.5481e-05	0.00177356	NA	TRUE	FALSE	Joseph , Joseph , Joseph , Levin, Rasooly2023, Shah, Wu, Zhou, Enzan, Henry2025, Henry2025, Henry2025, Lee2025	EUR, AFR, EUR, Multi_ancestry, EUR, EUR, Multi_ancestry, afr,amr,eas,fin,nfe,sas, ASN, Multi-ancestry, Multi-ancestry, Multi-ancestry, Multi-ancestry	HFrEF, HFrEF, HF, HF, HF, HF, HF, HF, HFrEF, HF, HF, HFrEF, HF	Schmidt, Shah, Rasooly2025	HF, HF, HFrEF	1.29E-05, 1.39E-06, 2.06E-06	pQTL, pQTL, eQTL
HF	DNMBP	GTEx	Prostate	1	-0.0264535	0.00656211	5.5481e-05	0.00177356	NA	TRUE	TRUE	NA	NA	NA	NA	NA	NA	NA
HF	EML3	eQTLGen	NA	1	-0.0211558	0.00524795	5.5481e-05	0.00177356	NA	FALSE	FALSE	NA	NA	NA	NA	NA	NA	NA
HF	MST1R	GTEx	Esophagus_Muscularis	1	0.0656638	0.0162887	5.5481e-05	0.00177356	NA	TRUE	TRUE	NA	NA	NA	Rasooly2025	HFrEF	2.06e-06	eQTL
HF	RBM6	GTEx	Heart_Atrial_Appendage	1	-0.0236507	0.00586683	5.5481e-05	0.00177356	NA	TRUE	TRUE	NA	NA	NA	NA	NA	NA	NA
HF	STAT4	GTEx	Skin_Not_Sun_Exposed_Suprapubic	1	0.0381667	0.00946772	5.5481e-05	0.00177356	NA	FALSE	FALSE	NA	NA	NA	NA	NA	NA	NA
HF	CKB	GTEx	Artery_Aorta	1	-0.0545467	0.013531	5.5481e-05	0.00177356	NA	FALSE	FALSE	NA	NA	NA	NA	NA	NA	NA
HF	MARK3	GTEx	Pancreas	1	-0.0343757	0.00852731	5.5481e-05	0.00177356	NA	FALSE	FALSE	NA	NA	NA	NA	NA	NA	NA
HF	PRICKLE4	GTEx	Esophagus_Muscularis	1	-0.0564865	0.0140122	5.5481e-05	0.00177356	NA	FALSE	FALSE	NA	NA	NA	NA	NA	NA	NA
HF	BOLA2	GTEx	Brain_Nucleus_accumbens_basal_ganglia	1	-0.0274424	0.00680902	5.5705e-05	0.00177356	NA	TRUE	TRUE	NA	NA	NA	NA	NA	NA	NA
HF	BOLA2	GTEx	Lung	1	-0.0367241	0.00911198	5.5705e-05	0.00177356	NA	TRUE	TRUE	NA	NA	NA	NA	NA	NA	NA
HF	BOLA2	GTEx	Adipose_Subcutaneous	1	-0.0230664	0.00572324	5.5705e-05	0.00177356	NA	TRUE	TRUE	NA	NA	NA	NA	NA	NA	NA
HF	BOLA2	GTEx	Muscle_Skeletal	1	-0.0259453	0.00643755	5.5705e-05	0.00177356	NA	TRUE	TRUE	NA	NA	NA	NA	NA	NA	NA
HF	DUPD1	GTEx	Heart_Left_Ventricle	1	-0.0269788	0.006694	5.5705e-05	0.00177356	NA	FALSE	FALSE	NA	NA	NA	NA	NA	NA	NA
HF	GEN1	GTEx	Breast_Mammary_Tissue	1	-0.0220958	0.00548243	5.5705e-05	0.00177356	NA	FALSE	FALSE	NA	NA	NA	NA	NA	NA	NA
HF	GEN1	GTEx	Muscle_Skeletal	1	-0.0333877	0.00828416	5.5705e-05	0.00177356	NA	FALSE	FALSE	NA	NA	NA	NA	NA	NA	NA
HF	GEN1	GTEx	Liver	1	-0.0303469	0.00752968	5.5705e-05	0.00177356	NA	FALSE	FALSE	NA	NA	NA	NA	NA	NA	NA
HF	NPIPB12	GTEx	Spleen	1	0.0229448	0.00569306	5.5705e-05	0.00177356	NA	TRUE	TRUE	NA	NA	NA	NA	NA	NA	NA
HF	NPIPB12	GTEx	Liver	1	0.0299074	0.00742065	5.5705e-05	0.00177356	NA	TRUE	TRUE	NA	NA	NA	NA	NA	NA	NA
HF	NUP93	GTEx	Brain_Cortex	1	-0.057258	0.0142069	5.5705e-05	0.00177356	NA	FALSE	FALSE	NA	NA	NA	NA	NA	NA	NA
HF	TTC24	GTEx	Lung	1	-0.0272973	0.00677301	5.5705e-05	0.00177356	NA	FALSE	FALSE	NA	NA	NA	NA	NA	NA	NA
HF	TTC24	eQTLGen	NA	1	-0.0580145	0.0143946	5.5705e-05	0.00177356	NA	FALSE	FALSE	NA	NA	NA	NA	NA	NA	NA
HF	TTC24	GTEx	Thyroid	1	-0.0507635	0.0125955	5.5705e-05	0.00177356	NA	FALSE	FALSE	NA	NA	NA	NA	NA	NA	NA
HF	TTC24	GTEx	Nerve_Tibial	1	-0.036147	0.00896881	5.5705e-05	0.00177356	NA	FALSE	FALSE	NA	NA	NA	NA	NA	NA	NA
HF	TTC24	GTEx	Colon_Transverse	1	-0.0446777	0.0110854	5.5705e-05	0.00177356	NA	FALSE	FALSE	NA	NA	NA	NA	NA	NA	NA
HF	TTC24	GTEx	Stomach	1	-0.04029	0.00999678	5.5705e-05	0.00177356	NA	FALSE	FALSE	NA	NA	NA	NA	NA	NA	NA
HF	TTC24	GTEx	Small_Intestine_Terminal_Ileum	1	-0.0436801	0.0108379	5.5705e-05	0.00177356	NA	FALSE	FALSE	NA	NA	NA	NA	NA	NA	NA
HF	GEN1	GTEx	Minor_Salivary_Gland	1	-0.0204811	0.00508177	5.5705e-05	0.00177356	NA	FALSE	FALSE	NA	NA	NA	NA	NA	NA	NA
HF	TTC24	GTEx	Spleen	1	-0.0167544	0.00415712	5.5705e-05	0.00177356	NA	FALSE	FALSE	NA	NA	NA	NA	NA	NA	NA
HF	ITIH3	deCODE	NA	7	0.01351	0.00335218	5.57277e-05	0.00177392	0.00872541	FALSE	FALSE	NA	NA	NA	NA	NA	NA	NA
HF	BOLA2B	eQTLGen	NA	1	-0.0269705	0.0066934	5.59166e-05	0.00177773	NA	FALSE	FALSE	NA	NA	NA	NA	NA	NA	NA
HF	CLU	eQTLGen	NA	1	-0.176617	0.043832	5.59166e-05	0.00177773	NA	FALSE	FALSE	NA	NA	NA	NA	NA	NA	NA
HF	DPYSL4	GTEx	Pituitary	1	0.0190937	0.00473859	5.59166e-05	0.00177773	NA	FALSE	FALSE	NA	NA	NA	NA	NA	NA	NA
HF	SHPRH	eQTLGen	NA	1	0.0889123	0.0220658	5.59166e-05	0.00177773	NA	FALSE	FALSE	NA	NA	NA	NA	NA	NA	NA
HFrEF	GALM	GTEx	Pancreas	1	0.0923832	0.0229288	5.59846e-05	0.00558267	NA	FALSE	FALSE	NA	NA	NA	NA	NA	NA	NA
HF	NLRC3	GTEx	Brain_Hypothalamus	2	-0.014925	0.00370445	5.60285e-05	0.00178092	0.0195171	TRUE	TRUE	NA	NA	NA	NA	NA	NA	NA
HF	CHCHD2	GTEx	Brain_Cerebellum	1	0.0518077	0.0128601	5.61168e-05	0.00178262	NA	FALSE	FALSE	NA	NA	NA	NA	NA	NA	NA
HF	TPSAB1	ARIC	NA	1	-0.0393458	0.00976669	5.61168e-05	0.00178262	NA	FALSE	FALSE	NA	NA	NA	NA	NA	NA	NA
HFrEF	GSS	ARIC	NA	1	-0.0652386	0.0161956	5.62129e-05	0.00559817	NA	FALSE	FALSE	NA	NA	NA	NA	NA	NA	NA
HF	NISCH	GTEx	Skin_Not_Sun_Exposed_Suprapubic	1	0.0930675	0.0231042	5.62129e-05	0.00178531	NA	FALSE	FALSE	NA	NA	NA	NA	NA	NA	NA
HFrEF	ACSS2	GTEx	Esophagus_Gastroesophageal_Junction	1	-0.143637	0.0356581	5.62129e-05	0.00559817	NA	FALSE	FALSE	NA	NA	NA	NA	NA	NA	NA
HF	CD27	Olink	NA	1	0.0503472	0.0125	5.63065e-05	0.00178718	NA	FALSE	FALSE	NA	NA	NA	NA	NA	NA	NA
HF	RNF217	GTEx	Esophagus_Mucosa	1	-0.0788102	0.0195667	5.63065e-05	0.00178718	NA	FALSE	FALSE	NA	NA	NA	NA	NA	NA	NA
HF	TBC1D2B	eQTLGen	NA	1	-0.0552152	0.0137086	5.63065e-05	0.00178718	NA	FALSE	FALSE	NA	NA	NA	NA	NA	NA	NA
HF	DCAF13	GTEx	Heart_Left_Ventricle	1	-0.100768	0.025023	5.64865e-05	0.00179216	NA	FALSE	FALSE	NA	NA	NA	NA	NA	NA	NA
HF	TTC28	GTEx	Brain_Cerebellar_Hemisphere	1	0.0352718	0.00875878	5.64865e-05	0.00179216	NA	TRUE	TRUE	NA	NA	NA	NA	NA	NA	NA
HF	BRD3	GTEx	Skin_Not_Sun_Exposed_Suprapubic	1	0.0858104	0.0213124	5.66576e-05	0.00179574	NA	FALSE	FALSE	NA	NA	NA	NA	NA	NA	NA
HFrEF	C1GALT1	GTEx	Artery_Aorta	1	0.0881996	0.0219058	5.66576e-05	0.00562784	NA	TRUE	TRUE	NA	NA	NA	NA	NA	NA	NA
HFrEF	C1GALT1	GTEx	Artery_Coronary	1	0.0649168	0.0161231	5.66576e-05	0.00562784	NA	TRUE	TRUE	NA	NA	NA	NA	NA	NA	NA
HF	MAP2K5	GTEx	Nerve_Tibial	1	0.0344351	0.00855251	5.66576e-05	0.00179574	NA	FALSE	FALSE	Lee2025	Multi-ancestry	HF	NA	NA	NA	NA
HF	MAP2K5	GTEx	Skin_Not_Sun_Exposed_Suprapubic	1	0.0706955	0.0175583	5.66576e-05	0.00179574	NA	FALSE	FALSE	Lee2025	Multi-ancestry	HF	NA	NA	NA	NA
HF	MAP2K5	GTEx	Heart_Atrial_Appendage	1	0.0348412	0.00865337	5.66576e-05	0.00179574	NA	FALSE	FALSE	Lee2025	Multi-ancestry	HF	NA	NA	NA	NA
HF	MAP2K5	GTEx	Colon_Sigmoid	1	0.0593265	0.0147347	5.66576e-05	0.00179574	NA	FALSE	FALSE	Lee2025	Multi-ancestry	HF	NA	NA	NA	NA
HFrEF	TOM1L2	GTEx	Pituitary	1	-0.0504639	0.0125335	5.66576e-05	0.00562784	NA	TRUE	TRUE	NA	NA	NA	NA	NA	NA	NA
HF	PLD2	GTEx	Artery_Tibial	2	0.0383061	0.00951443	5.67081e-05	0.0017966	0.127389	FALSE	FALSE	NA	NA	NA	NA	NA	NA	NA
HF	AAMDC	GTEx	Esophagus_Gastroesophageal_Junction	1	-0.0328624	0.00816581	5.71231e-05	0.00180831	NA	FALSE	FALSE	NA	NA	NA	NA	NA	NA	NA
HF	AAMDC	GTEx	Artery_Aorta	1	-0.0335931	0.00834739	5.71231e-05	0.00180831	NA	FALSE	FALSE	NA	NA	NA	NA	NA	NA	NA
HF	AAMDC	GTEx	Esophagus_Muscularis	1	-0.0388107	0.00964386	5.71231e-05	0.00180831	NA	FALSE	FALSE	NA	NA	NA	NA	NA	NA	NA
HF	TRPT1	GTEx	Thyroid	2	-0.0515919	0.0128198	5.71245e-05	0.00180831	0.588397	TRUE	TRUE	NA	NA	NA	NA	NA	NA	NA
HF	TCTEX1D1	GTEx	Esophagus_Gastroesophageal_Junction	1	-0.0348783	0.00866798	5.72642e-05	0.00181161	NA	TRUE	TRUE	NA	NA	NA	NA	NA	NA	NA
HF	TCTEX1D1	GTEx	Skin_Sun_Exposed_Lower_leg	1	-0.0314788	0.00782313	5.72642e-05	0.00181161	NA	TRUE	TRUE	NA	NA	NA	NA	NA	NA	NA
HF	TCTEX1D1	GTEx	Esophagus_Mucosa	1	-0.0260339	0.00646996	5.72642e-05	0.00181161	NA	TRUE	TRUE	NA	NA	NA	NA	NA	NA	NA
HF	DARS	GTEx	Artery_Tibial	1	-0.0891238	0.0221522	5.73991e-05	0.00181551	NA	FALSE	FALSE	NA	NA	NA	NA	NA	NA	NA
HFrEF	POU5F1	GTEx	Brain_Putamen_basal_ganglia	1	-0.0458013	0.0113841	5.73991e-05	0.00568677	NA	FALSE	FALSE	NA	NA	NA	NA	NA	NA	NA
HFrEF	POU5F1	GTEx	Brain_Hippocampus	1	-0.0463133	0.0115114	5.73991e-05	0.00568677	NA	FALSE	FALSE	NA	NA	NA	NA	NA	NA	NA
HF	DSP	GTEx	Nerve_Tibial	2	-0.0145797	0.00362421	5.74979e-05	0.00181826	0.44451	FALSE	FALSE	NA	NA	NA	NA	NA	NA	NA
HF	THOC5	GTEx	Artery_Coronary	2	-0.011221	0.00278962	5.76082e-05	0.00182137	0.343691	FALSE	FALSE	NA	NA	NA	NA	NA	NA	NA
HF	IL17D	GTEx	Esophagus_Gastroesophageal_Junction	1	-0.0357441	0.00888666	5.76516e-05	0.00182237	NA	FALSE	FALSE	NA	NA	NA	NA	NA	NA	NA
HF	ATP1B1	GTEx	Brain_Caudate_basal_ganglia	1	-0.0827696	0.0205805	5.777e-05	0.00182445	NA	FALSE	FALSE	NA	NA	NA	NA	NA	NA	NA
HF	ATP1B1	GTEx	Pituitary	1	-0.0436074	0.0108429	5.777e-05	0.00182445	NA	FALSE	FALSE	NA	NA	NA	NA	NA	NA	NA
HF	ATP1B1	GTEx	Brain_Cortex	1	-0.0849522	0.0211232	5.777e-05	0.00182445	NA	FALSE	FALSE	NA	NA	NA	NA	NA	NA	NA
HF	NME7	GTEx	Brain_Cortex	1	-0.0346035	0.00860412	5.777e-05	0.00182445	NA	TRUE	TRUE	NA	NA	NA	NA	NA	NA	NA
HF	MXD3	GTEx	Esophagus_Muscularis	3	-0.0281799	0.00700694	5.77765e-05	0.00182445	0.259939	TRUE	TRUE	NA	NA	NA	NA	NA	NA	NA
HF	ANKRD65	GTEx	Brain_Hypothalamus	1	0.020806	0.00517397	5.78836e-05	0.00182671	NA	FALSE	FALSE	NA	NA	NA	NA	NA	NA	NA
HF	ANKRD65	GTEx	Pancreas	1	0.0255735	0.00635955	5.78836e-05	0.00182671	NA	FALSE	FALSE	NA	NA	NA	NA	NA	NA	NA
HF	ANKRD65	GTEx	Brain_Amygdala	1	0.0170049	0.00422873	5.78836e-05	0.00182671	NA	FALSE	FALSE	NA	NA	NA	NA	NA	NA	NA
HF	HM13	GTEx	Cells_Cultured_fibroblasts	1	-0.0944747	0.0234988	5.80974e-05	0.00183271	NA	TRUE	TRUE	NA	NA	NA	NA	NA	NA	NA
HF	MPDU1	eQTLGen	NA	1	0.0943859	0.0234767	5.80974e-05	0.00183271	NA	TRUE	FALSE	NA	NA	NA	NA	NA	NA	NA
HF	P4HA1	eQTLGen	NA	1	-0.109622	0.0272692	5.81981e-05	0.00183514	NA	FALSE	FALSE	NA	NA	NA	NA	NA	NA	NA
HF	GATAD1	GTEx	Esophagus_Muscularis	1	0.0426217	0.0106034	5.82951e-05	0.00183782	NA	FALSE	FALSE	NA	NA	NA	NA	NA	NA	NA
HF	ZNF142	GTEx	Breast_Mammary_Tissue	1	-0.0547706	0.0136271	5.83885e-05	0.00184039	NA	FALSE	FALSE	NA	NA	NA	NA	NA	NA	NA
HF	POR	Fenland	NA	2	-0.019534	0.00486073	5.8509e-05	0.00184381	0.492783	TRUE	FALSE	NA	NA	NA	NA	NA	NA	NA
HF	MYOM2	GTEx	Nerve_Tibial	2	0.0114536	0.00285015	5.8547e-05	0.00184463	0.745483	FALSE	FALSE	NA	NA	NA	NA	NA	NA	NA
HF	MRPL35	GTEx	Nerve_Tibial	2	0.0251977	0.00627134	5.87156e-05	0.00184956	0.272113	TRUE	TRUE	NA	NA	NA	Rasooly2025	HFrEF	2.06e-06	eQTL
HF	MSTO1	eQTLGen	NA	1	0.109697	0.0273056	5.8846e-05	0.00185329	NA	FALSE	FALSE	NA	NA	NA	NA	NA	NA	NA
HF	CEP83	GTEx	Esophagus_Gastroesophageal_Junction	1	-0.0473379	0.0117845	5.89564e-05	0.00185639	NA	FALSE	FALSE	NA	NA	NA	NA	NA	NA	NA
HF	ZPR1	Olink	NA	1	0.219091	0.0545455	5.90271e-05	0.00185824	NA	FALSE	FALSE	NA	NA	NA	NA	NA	NA	NA
HFrEF	TNRC6C-AS1	GTEx	Esophagus_Mucosa	1	0.118521	0.0295112	5.91619e-05	0.00585386	NA	FALSE	FALSE	NA	NA	NA	NA	NA	NA	NA
HFrEF	TNRC6C-AS1	GTEx	Skin_Sun_Exposed_Lower_leg	1	0.133237	0.0331755	5.91619e-05	0.00585386	NA	FALSE	FALSE	NA	NA	NA	NA	NA	NA	NA
HF	TPM1	GTEx	Pancreas	2	-0.00852678	0.00212325	5.92166e-05	0.00186383	0.694418	FALSE	FALSE	NA	NA	NA	NA	NA	NA	NA
HF	SURF1	GTEx	Heart_Atrial_Appendage	2	-0.0219255	0.00545989	5.92586e-05	0.00186477	6.87948e-21	TRUE	TRUE	Shah	EUR	HF	Shah	HF	4.73e-05	eQTL
HF	MRAP	GTEx	Testis	1	-0.027626	0.00688119	5.952e-05	0.00187261	NA	FALSE	FALSE	NA	NA	NA	NA	NA	NA	NA
HF	NLRC3	GTEx	Cells_Cultured_fibroblasts	2	-0.0186414	0.00464374	5.96185e-05	0.00187533	0.0182476	TRUE	TRUE	NA	NA	NA	NA	NA	NA	NA
HFrEF	DMWD	GTEx	Adipose_Subcutaneous	1	0.155395	0.0387162	5.97747e-05	0.00591068	NA	FALSE	FALSE	NA	NA	NA	NA	NA	NA	NA
HFpEF	AS3MT	GTEx	Brain_Nucleus_accumbens_basal_ganglia	1	-0.0565131	0.0140842	6.00791e-05	0.0292425	NA	FALSE	FALSE	NA	NA	NA	NA	NA	NA	NA
HF	CDK10	GTEx	Nerve_Tibial	3	-0.0159922	0.0039868	6.039e-05	0.00189921	0.105806	FALSE	FALSE	NA	NA	NA	NA	NA	NA	NA
HF	PRR29	GTEx	Cells_Cultured_fibroblasts	2	-0.0145024	0.003616	6.05614e-05	0.00190421	0.87622	FALSE	FALSE	NA	NA	NA	NA	NA	NA	NA
HF	POR	deCODE	NA	2	-0.0676638	0.0168722	6.06261e-05	0.00190586	0.463362	TRUE	FALSE	NA	NA	NA	NA	NA	NA	NA
HF	NLRC3	GTEx	Ovary	2	-0.0134316	0.00335047	6.10088e-05	0.00191731	0.0177985	TRUE	TRUE	NA	NA	NA	NA	NA	NA	NA
HF	TNXB	ARIC	NA	1	0.0282952	0.00705818	6.10153e-05	0.00191731	NA	FALSE	FALSE	NA	NA	NA	NA	NA	NA	NA
HF	CTNNAL1	GTEx	Muscle_Skeletal	2	0.0213586	0.00532804	6.10505e-05	0.00191803	0.0505726	TRUE	TRUE	NA	NA	NA	NA	NA	NA	NA
HF	LIG3	GTEx	Adipose_Subcutaneous	2	-0.0233668	0.0058328	6.17273e-05	0.00193889	0.836566	FALSE	FALSE	NA	NA	NA	NA	NA	NA	NA
HF	PLD2	GTEx	Cells_Cultured_fibroblasts	2	0.0294566	0.00735318	6.17651e-05	0.00193969	0.114877	FALSE	FALSE	NA	NA	NA	NA	NA	NA	NA
HFpEF	NFRKB	GTEx	Esophagus_Gastroesophageal_Junction	2	0.0609249	0.0152087	6.17747e-05	0.0299726	0.0555175	TRUE	FALSE	NA	NA	NA	NA	NA	NA	NA
HF	ZFP1	GTEx	Adipose_Subcutaneous	3	0.0180429	0.00450544	6.20996e-05	0.00194605	0.000442648	TRUE	TRUE	NA	NA	NA	NA	NA	NA	NA
HFpEF	WNT3	GTEx	Adipose_Subcutaneous	2	0.0483838	0.0120863	6.2491e-05	0.0302245	0.438426	TRUE	FALSE	NA	NA	NA	NA	NA	NA	NA
HF	SPPL2B	GTEx	Esophagus_Mucosa	2	-0.0446748	0.0111679	6.32685e-05	0.00194605	0.879641	FALSE	FALSE	NA	NA	NA	NA	NA	NA	NA
HF	AAMDC	GTEx	Skin_Not_Sun_Exposed_Suprapubic	1	-0.0552967	0.0138242	6.33425e-05	0.00194605	NA	FALSE	FALSE	NA	NA	NA	NA	NA	NA	NA
HF	AAMDC	GTEx	Skin_Sun_Exposed_Lower_leg	1	-0.0493953	0.0123488	6.33425e-05	0.00194605	NA	FALSE	FALSE	NA	NA	NA	NA	NA	NA	NA
HF	AFF1	eQTLGen	NA	1	0.165778	0.0414445	6.33425e-05	0.00194605	NA	FALSE	FALSE	NA	NA	NA	NA	NA	NA	NA
HFpEF	ARL17A	GTEx	Ovary	1	0.0554259	0.0138565	6.33425e-05	0.0302546	NA	TRUE	TRUE	NA	NA	NA	Rasooly2025, Rasooly2025, Rasooly2025, Rasooly2025, Rasooly2025	HFpEF, HFpEF, HFpEF, HFpEF, HFpEF	2.06E-06, 2.06E-06, 2.06E-06, 2.06E-06, 2.06E-06	eQTL, eQTL, eQTL, eQTL, eQTL
HFpEF	ARL17A	GTEx	Prostate	1	0.0568764	0.0142191	6.33425e-05	0.0302546	NA	TRUE	TRUE	NA	NA	NA	Rasooly2025, Rasooly2025, Rasooly2025, Rasooly2025, Rasooly2025	HFpEF, HFpEF, HFpEF, HFpEF, HFpEF	2.06E-06, 2.06E-06, 2.06E-06, 2.06E-06, 2.06E-06	eQTL, eQTL, eQTL, eQTL, eQTL
HF	ARMS2	GTEx	Colon_Transverse	1	-0.0380811	0.00952028	6.33425e-05	0.00194605	NA	FALSE	FALSE	NA	NA	NA	NA	NA	NA	NA
HF	ARMS2	GTEx	Esophagus_Gastroesophageal_Junction	1	-0.013509	0.00337726	6.33425e-05	0.00194605	NA	FALSE	FALSE	NA	NA	NA	NA	NA	NA	NA
HF	ARMS2	GTEx	Esophagus_Muscularis	1	-0.0163716	0.0040929	6.33425e-05	0.00194605	NA	FALSE	FALSE	NA	NA	NA	NA	NA	NA	NA
HFrEF	ASH1L	GTEx	Adipose_Visceral_Omentum	1	0.186934	0.0467335	6.33425e-05	0.00622737	NA	FALSE	FALSE	NA	NA	NA	NA	NA	NA	NA
HFrEF	ATF6B	GTEx	Skin_Not_Sun_Exposed_Suprapubic	1	0.122567	0.0306418	6.33425e-05	0.00622737	NA	TRUE	TRUE	NA	NA	NA	NA	NA	NA	NA
HFrEF	ATF6B	GTEx	Skin_Sun_Exposed_Lower_leg	1	0.133645	0.0334112	6.33425e-05	0.00622737	NA	TRUE	TRUE	NA	NA	NA	NA	NA	NA	NA
HFrEF	ATF6B	GTEx	Muscle_Skeletal	1	0.0828063	0.0207016	6.33425e-05	0.00622737	NA	TRUE	TRUE	NA	NA	NA	NA	NA	NA	NA
HF	BRICD5	GTEx	Nerve_Tibial	1	-0.0374899	0.00937248	6.33425e-05	0.00194605	NA	FALSE	FALSE	NA	NA	NA	NA	NA	NA	NA
HF	BRICD5	GTEx	Prostate	1	-0.0390952	0.0097738	6.33425e-05	0.00194605	NA	FALSE	FALSE	NA	NA	NA	NA	NA	NA	NA
HF	C17orf47	GTEx	Testis	1	-0.0755812	0.0188953	6.33425e-05	0.00194605	NA	FALSE	FALSE	NA	NA	NA	NA	NA	NA	NA
HF	CD2BP2	GTEx	Heart_Left_Ventricle	1	0.06702	0.016755	6.33425e-05	0.00194605	NA	TRUE	TRUE	NA	NA	NA	NA	NA	NA	NA
HF	CDC16	eQTLGen	NA	1	0.0134461	0.00336154	6.33425e-05	0.00194605	NA	FALSE	FALSE	Lee2025	Multi-ancestry	HF	NA	NA	NA	NA
HF	CDC16	GTEx	Colon_Sigmoid	1	0.0313917	0.00784793	6.33425e-05	0.00194605	NA	FALSE	FALSE	Lee2025	Multi-ancestry	HF	NA	NA	NA	NA
HF	CDC16	GTEx	Cells_Cultured_fibroblasts	1	0.0409908	0.0102477	6.33425e-05	0.00194605	NA	FALSE	FALSE	Lee2025	Multi-ancestry	HF	NA	NA	NA	NA
HF	DPH7	GTEx	Small_Intestine_Terminal_Ileum	1	-0.0594306	0.0148576	6.33425e-05	0.00194605	NA	FALSE	FALSE	NA	NA	NA	NA	NA	NA	NA
HF	DPYSL4	GTEx	Brain_Cortex	1	0.0380566	0.00951414	6.33425e-05	0.00194605	NA	FALSE	FALSE	NA	NA	NA	NA	NA	NA	NA
HF	EDEM3	GTEx	Adipose_Visceral_Omentum	1	-0.0506456	0.0126614	6.33425e-05	0.00194605	NA	FALSE	FALSE	NA	NA	NA	NA	NA	NA	NA
HF	EDEM3	GTEx	Esophagus_Gastroesophageal_Junction	1	-0.0368663	0.00921658	6.33425e-05	0.00194605	NA	FALSE	FALSE	NA	NA	NA	NA	NA	NA	NA
HF	EEF1G	GTEx	Nerve_Tibial	1	0.101869	0.0254672	6.33425e-05	0.00194605	NA	FALSE	FALSE	NA	NA	NA	NA	NA	NA	NA
HF	EEF1G	GTEx	Adipose_Visceral_Omentum	1	0.110153	0.0275383	6.33425e-05	0.00194605	NA	FALSE	FALSE	NA	NA	NA	NA	NA	NA	NA
HF	EHD4	GTEx	Nerve_Tibial	1	-0.0605992	0.0151498	6.33425e-05	0.00194605	NA	FALSE	FALSE	NA	NA	NA	NA	NA	NA	NA
HF	EHD4	GTEx	Esophagus_Muscularis	1	-0.0642487	0.0160622	6.33425e-05	0.00194605	NA	FALSE	FALSE	NA	NA	NA	NA	NA	NA	NA
HF	EHD4	GTEx	Muscle_Skeletal	1	-0.0712951	0.0178238	6.33425e-05	0.00194605	NA	FALSE	FALSE	NA	NA	NA	NA	NA	NA	NA
HF	EML3	GTEx	Cells_Cultured_fibroblasts	1	-0.0509432	0.0127358	6.33425e-05	0.00194605	NA	FALSE	FALSE	NA	NA	NA	NA	NA	NA	NA
HF	EML3	GTEx	Esophagus_Mucosa	1	-0.0204421	0.00511052	6.33425e-05	0.00194605	NA	FALSE	FALSE	NA	NA	NA	NA	NA	NA	NA
HF	EML3	GTEx	Muscle_Skeletal	1	-0.081474	0.0203685	6.33425e-05	0.00194605	NA	FALSE	FALSE	NA	NA	NA	NA	NA	NA	NA
HF	GAB1	eQTLGen	NA	1	0.184397	0.0460992	6.33425e-05	0.00194605	NA	FALSE	FALSE	NA	NA	NA	NA	NA	NA	NA
HF	HSPB1	deCODE	NA	1	-0.0516796	0.0129199	6.33425e-05	0.00194605	NA	FALSE	FALSE	NA	NA	NA	NA	NA	NA	NA
HF	IFNGR2	eQTLGen	NA	1	0.0235743	0.00589356	6.33425e-05	0.00194605	NA	FALSE	FALSE	NA	NA	NA	NA	NA	NA	NA
HFrEF	KDM3A	eQTLGen	NA	1	0.307245	0.0768111	6.33425e-05	0.00622737	NA	TRUE	FALSE	NA	NA	NA	NA	NA	NA	NA
HF	KLHL9	GTEx	Brain_Caudate_basal_ganglia	1	0.0485615	0.0121404	6.33425e-05	0.00194605	NA	FALSE	FALSE	NA	NA	NA	NA	NA	NA	NA
HF	KYAT3	GTEx	Pituitary	1	-0.0236614	0.00591534	6.33425e-05	0.00194605	NA	FALSE	FALSE	NA	NA	NA	NA	NA	NA	NA
HF	MAP3K20	GTEx	Skin_Not_Sun_Exposed_Suprapubic	1	-0.0620938	0.0155234	6.33425e-05	0.00194605	NA	FALSE	FALSE	NA	NA	NA	NA	NA	NA	NA
HF	MAPRE3	GTEx	Muscle_Skeletal	1	-0.0709608	0.0177402	6.33425e-05	0.00194605	NA	TRUE	TRUE	NA	NA	NA	NA	NA	NA	NA
HF	MIER1	GTEx	Breast_Mammary_Tissue	1	-0.080579	0.0201447	6.33425e-05	0.00194605	NA	FALSE	FALSE	NA	NA	NA	NA	NA	NA	NA
HF	MKNK2	GTEx	Testis	1	0.041659	0.0104147	6.33425e-05	0.00194605	NA	FALSE	FALSE	NA	NA	NA	NA	NA	NA	NA
HF	MTF2	eQTLGen	NA	1	0.0862793	0.0215698	6.33425e-05	0.00194605	NA	FALSE	FALSE	NA	NA	NA	NA	NA	NA	NA
HF	NCALD	GTEx	Testis	1	0.0226117	0.00565292	6.33425e-05	0.00194605	NA	FALSE	FALSE	NA	NA	NA	NA	NA	NA	NA
HFpEF	NUCKS1	GTEx	Nerve_Tibial	1	0.214351	0.0535878	6.33425e-05	0.0302546	NA	FALSE	FALSE	NA	NA	NA	NA	NA	NA	NA
HF	NUCKS1	GTEx	Esophagus_Mucosa	1	0.0588265	0.0147066	6.33425e-05	0.00194605	NA	FALSE	FALSE	NA	NA	NA	NA	NA	NA	NA
HF	OCIAD1	GTEx	Thyroid	1	-0.0695153	0.0173788	6.33425e-05	0.00194605	NA	FALSE	FALSE	NA	NA	NA	NA	NA	NA	NA
HF	OCIAD1	GTEx	Artery_Tibial	1	-0.0543324	0.0135831	6.33425e-05	0.00194605	NA	FALSE	FALSE	NA	NA	NA	NA	NA	NA	NA
HF	OCIAD1	GTEx	Adipose_Visceral_Omentum	1	-0.0466536	0.0116634	6.33425e-05	0.00194605	NA	FALSE	FALSE	NA	NA	NA	NA	NA	NA	NA
HF	OCIAD1	GTEx	Skin_Sun_Exposed_Lower_leg	1	-0.0760284	0.0190071	6.33425e-05	0.00194605	NA	FALSE	FALSE	NA	NA	NA	NA	NA	NA	NA
HF	OCIAD1	GTEx	Muscle_Skeletal	1	-0.0885675	0.0221419	6.33425e-05	0.00194605	NA	FALSE	FALSE	NA	NA	NA	NA	NA	NA	NA
HF	PCCB	GTEx	Esophagus_Mucosa	1	0.0488585	0.0122146	6.33425e-05	0.00194605	NA	TRUE	TRUE	NA	NA	NA	NA	NA	NA	NA
HF	PCDHB8	GTEx	Artery_Tibial	1	0.0203079	0.00507698	6.33425e-05	0.00194605	NA	FALSE	FALSE	NA	NA	NA	NA	NA	NA	NA
HF	PKP2	ARIC	NA	1	0.111495	0.0278738	6.33425e-05	0.00194605	NA	FALSE	FALSE	NA	NA	NA	NA	NA	NA	NA
HF	PLEKHA1	GTEx	Adipose_Visceral_Omentum	1	-0.0730442	0.018261	6.33425e-05	0.00194605	NA	FALSE	FALSE	NA	NA	NA	NA	NA	NA	NA
HF	PLEKHA1	GTEx	Muscle_Skeletal	1	-0.0787906	0.0196976	6.33425e-05	0.00194605	NA	FALSE	FALSE	NA	NA	NA	NA	NA	NA	NA
HF	PMF1	eQTLGen	NA	1	0.1003	0.025075	6.33425e-05	0.00194605	NA	FALSE	FALSE	NA	NA	NA	NA	NA	NA	NA
HF	POLR2M	GTEx	Skin_Sun_Exposed_Lower_leg	1	-0.104601	0.0261502	6.33425e-05	0.00194605	NA	FALSE	FALSE	NA	NA	NA	NA	NA	NA	NA
HF	POR	ARIC	NA	1	-0.0809754	0.0202439	6.33425e-05	0.00194605	NA	TRUE	FALSE	NA	NA	NA	NA	NA	NA	NA
HF	PRDX1	ARIC	NA	1	-0.0391398	0.00978495	6.33425e-05	0.00194605	NA	TRUE	TRUE	NA	NA	NA	NA	NA	NA	NA
HFrEF	PRG3	ARIC_AA	NA	1	-0.145716	0.036429	6.33425e-05	0.00622737	NA	FALSE	FALSE	NA	NA	NA	NA	NA	NA	NA
HF	PRICKLE4	GTEx	Cells_Cultured_fibroblasts	1	-0.0184264	0.00460661	6.33425e-05	0.00194605	NA	FALSE	FALSE	NA	NA	NA	NA	NA	NA	NA
HF	PROZ	GTEx	Skin_Sun_Exposed_Lower_leg	1	0.0454154	0.0113539	6.33425e-05	0.00194605	NA	TRUE	TRUE	NA	NA	NA	NA	NA	NA	NA
HF	PROZ	GTEx	Brain_Cerebellum	1	0.0194759	0.00486898	6.33425e-05	0.00194605	NA	TRUE	TRUE	NA	NA	NA	NA	NA	NA	NA
HF	PSMG1	GTEx	Heart_Left_Ventricle	1	-0.0595018	0.0148754	6.33425e-05	0.00194605	NA	TRUE	TRUE	NA	NA	NA	Rasooly2025, Rasooly2025, Rasooly2025	HFrEF, HFrEF, HFrEF	2.06E-06, 2.06E-06, 2.06E-06	eQTL, eQTL, eQTL
HF	RESP18	GTEx	Brain_Putamen_basal_ganglia	1	0.0149846	0.00374614	6.33425e-05	0.00194605	NA	FALSE	FALSE	NA	NA	NA	NA	NA	NA	NA
HF	RHBDD2	eQTLGen	NA	1	-0.0474521	0.011863	6.33425e-05	0.00194605	NA	FALSE	FALSE	NA	NA	NA	NA	NA	NA	NA
HF	RRM2B	GTEx	Adipose_Subcutaneous	1	-0.123716	0.030929	6.33425e-05	0.00194605	NA	FALSE	FALSE	NA	NA	NA	NA	NA	NA	NA
HF	SCNN1D	GTEx	Nerve_Tibial	1	0.0748581	0.0187145	6.33425e-05	0.00194605	NA	FALSE	FALSE	NA	NA	NA	NA	NA	NA	NA
HF	SCNN1D	eQTLGen	NA	1	0.113872	0.028468	6.33425e-05	0.00194605	NA	FALSE	FALSE	NA	NA	NA	NA	NA	NA	NA
HFpEF	SLC41A1	GTEx	Heart_Atrial_Appendage	1	-0.192902	0.0482256	6.33425e-05	0.0302546	NA	FALSE	FALSE	NA	NA	NA	NA	NA	NA	NA
HF	TNFRSF18	GTEx	Adipose_Subcutaneous	1	0.0433604	0.0108401	6.33425e-05	0.00194605	NA	FALSE	FALSE	NA	NA	NA	NA	NA	NA	NA
HF	TNRC6C	eQTLGen	NA	1	0.153542	0.0383856	6.33425e-05	0.00194605	NA	FALSE	FALSE	NA	NA	NA	NA	NA	NA	NA
HF	TRMT61A	GTEx	Adipose_Subcutaneous	1	-0.0797988	0.0199497	6.33425e-05	0.00194605	NA	FALSE	FALSE	NA	NA	NA	NA	NA	NA	NA
HF	UGT1A1	GTEx	Colon_Transverse	1	0.061991	0.0154978	6.33425e-05	0.00194605	NA	FALSE	FALSE	NA	NA	NA	NA	NA	NA	NA
HF	ZFP28	GTEx	Artery_Tibial	1	0.0741236	0.0185309	6.33425e-05	0.00194605	NA	FALSE	FALSE	NA	NA	NA	NA	NA	NA	NA
HF	ZFP28	GTEx	Artery_Aorta	1	0.0473283	0.0118321	6.33425e-05	0.00194605	NA	FALSE	FALSE	NA	NA	NA	NA	NA	NA	NA
HF	ZFP28	GTEx	Brain_Cortex	1	0.0279513	0.00698781	6.33425e-05	0.00194605	NA	FALSE	FALSE	NA	NA	NA	NA	NA	NA	NA
HF	ZNF142	GTEx	Skin_Not_Sun_Exposed_Suprapubic	1	-0.0663784	0.0165946	6.33425e-05	0.00194605	NA	FALSE	FALSE	NA	NA	NA	NA	NA	NA	NA
HF	ZNF319	GTEx	Thyroid	1	-0.0764993	0.0191248	6.33425e-05	0.00194605	NA	FALSE	FALSE	NA	NA	NA	NA	NA	NA	NA
HF	ZYG11B	GTEx	Skin_Not_Sun_Exposed_Suprapubic	1	0.0479938	0.0119984	6.33425e-05	0.00194605	NA	FALSE	FALSE	NA	NA	NA	NA	NA	NA	NA
HF	ZYG11B	GTEx	Skin_Sun_Exposed_Lower_leg	1	0.0609742	0.0152435	6.33425e-05	0.00194605	NA	FALSE	FALSE	NA	NA	NA	NA	NA	NA	NA
HF	GSTZ1	deCODE	NA	3	0.00995576	0.0024895	6.35859e-05	0.00195314	0.331707	FALSE	FALSE	NA	NA	NA	NA	NA	NA	NA
HFpEF	POLR2M	GTEx	Cells_Cultured_fibroblasts	2	-0.0858095	0.0214576	6.36048e-05	0.0302856	0.296263	FALSE	FALSE	NA	NA	NA	NA	NA	NA	NA
HFrEF	CLEC18A	GTEx	Breast_Mammary_Tissue	2	-0.0257814	0.00645396	6.4786e-05	0.00636114	0.263283	TRUE	FALSE	NA	NA	NA	NA	NA	NA	NA
HFpEF	WNT3	GTEx	Artery_Coronary	1	0.0724348	0.0181511	6.58913e-05	0.0312771	NA	TRUE	FALSE	NA	NA	NA	NA	NA	NA	NA
HFpEF	LRRC37A2	GTEx	Adipose_Visceral_Omentum	1	0.0388687	0.00974203	6.61302e-05	0.0312937	NA	TRUE	TRUE	NA	NA	NA	Rasooly2025, Rasooly2025, Rasooly2025, Rasooly2025, Rasooly2025, Rasooly2025	HFpEF, HFpEF, HFpEF, HFpEF, HFpEF, HFpEF	2.06E-06, 2.06E-06, 2.06E-06, 2.06E-06, 2.06E-06, 2.06E-06	eQTL, eQTL, eQTL, eQTL, eQTL, eQTL
HF	NLRC3	GTEx	Artery_Aorta	2	-0.0207189	0.00519454	6.64665e-05	0.0020404	0.0162273	TRUE	TRUE	NA	NA	NA	NA	NA	NA	NA
HFrEF	MRPS21	GTEx	Esophagus_Mucosa	1	-0.133767	0.0335381	6.64908e-05	0.00652385	NA	FALSE	FALSE	NA	NA	NA	NA	NA	NA	NA
HFrEF	ZNF585A	eQTLGen	NA	1	-0.240747	0.0603623	6.65283e-05	0.00652385	NA	FALSE	FALSE	NA	NA	NA	NA	NA	NA	NA
HFrEF	CELSR2	GTEx	Esophagus_Mucosa	1	-0.104185	0.0261279	6.67732e-05	0.00653094	NA	TRUE	TRUE	Joseph , Shah, Henry2025	EUR, EUR, Multi-ancestry	HF, HF, HF	Rasooly2025, Rasooly2025, Rasooly2025	HFrEF, HFrEF, HFrEF	2.06E-06, 2.06E-06, 2.06E-06	eQTL, eQTL, eQTL
HFpEF	CYP7B1	GTEx	Adrenal_Gland	1	-0.071508	0.0179338	6.68177e-05	0.031425	NA	TRUE	FALSE	NA	NA	NA	NA	NA	NA	NA
HFpEF	FBXO18	GTEx	Skin_Sun_Exposed_Lower_leg	1	0.146193	0.0366642	6.68177e-05	0.031425	NA	FALSE	FALSE	NA	NA	NA	NA	NA	NA	NA
HFrEF	MRPS21	GTEx	Heart_Atrial_Appendage	2	-0.0837443	0.0210031	6.68452e-05	0.00653094	0.218412	FALSE	FALSE	NA	NA	NA	NA	NA	NA	NA
HFrEF	RAD51AP2	GTEx	Esophagus_Mucosa	1	0.102143	0.0256179	6.68634e-05	0.00653094	NA	FALSE	FALSE	NA	NA	NA	NA	NA	NA	NA
HFrEF	MAT1A	GTEx	Pancreas	1	0.10764	0.0269976	6.69104e-05	0.00653094	NA	TRUE	FALSE	NA	NA	NA	NA	NA	NA	NA
HFrEF	ZNF638	GTEx	Thyroid	1	0.140789	0.035315	6.70081e-05	0.00653094	NA	TRUE	FALSE	NA	NA	NA	NA	NA	NA	NA
HF	ALDH16A1	GTEx	Muscle_Skeletal	2	0.0204073	0.00511923	6.70846e-05	0.00205896	0.0770372	FALSE	FALSE	NA	NA	NA	NA	NA	NA	NA
HFrEF	IRAK1BP1	GTEx	Colon_Transverse	1	0.0778624	0.0195325	6.71113e-05	0.00653094	NA	TRUE	TRUE	Levin, Lee2025	Multi_ancestry, Multi-ancestry	HF, HF	Rasooly2025, Rasooly2025	HFrEF, HFrEF	2.06E-06, 2.06E-06	eQTL, eQTL
HFrEF	IRAK1BP1	GTEx	Esophagus_Mucosa	1	0.0729362	0.0182967	6.71113e-05	0.00653094	NA	TRUE	TRUE	Levin, Lee2025	Multi_ancestry, Multi-ancestry	HF, HF	Rasooly2025, Rasooly2025	HFrEF, HFrEF	2.06E-06, 2.06E-06	eQTL, eQTL
HFrEF	IRAK1BP1	GTEx	Small_Intestine_Terminal_Ileum	1	0.0686679	0.017226	6.71113e-05	0.00653094	NA	TRUE	TRUE	Levin, Lee2025	Multi_ancestry, Multi-ancestry	HF, HF	Rasooly2025, Rasooly2025	HFrEF, HFrEF	2.06E-06, 2.06E-06	eQTL, eQTL
HFrEF	IRAK1BP1	GTEx	Skin_Sun_Exposed_Lower_leg	1	0.0738009	0.0185136	6.71113e-05	0.00653094	NA	TRUE	TRUE	Levin, Lee2025	Multi_ancestry, Multi-ancestry	HF, HF	Rasooly2025, Rasooly2025	HFrEF, HFrEF	2.06E-06, 2.06E-06	eQTL, eQTL
HFrEF	IRAK1BP1	GTEx	Spleen	1	0.050148	0.0125801	6.71113e-05	0.00653094	NA	TRUE	TRUE	Levin, Lee2025	Multi_ancestry, Multi-ancestry	HF, HF	Rasooly2025, Rasooly2025	HFrEF, HFrEF	2.06E-06, 2.06E-06	eQTL, eQTL
HFrEF	IRAK1BP1	GTEx	Cells_EBV-transformed_lymphocytes	1	0.0421725	0.0105794	6.71113e-05	0.00653094	NA	TRUE	TRUE	Levin, Lee2025	Multi_ancestry, Multi-ancestry	HF, HF	Rasooly2025, Rasooly2025	HFrEF, HFrEF	2.06E-06, 2.06E-06	eQTL, eQTL
HFrEF	GGCX	GTEx	Thyroid	1	0.0722474	0.0181257	6.72204e-05	0.00653338	NA	TRUE	FALSE	NA	NA	NA	NA	NA	NA	NA
HF	USP40	GTEx	Cells_Cultured_fibroblasts	3	-0.0243587	0.00611411	6.77617e-05	0.00207892	0.319952	FALSE	FALSE	NA	NA	NA	NA	NA	NA	NA
HF	PIWIL2	GTEx	Pituitary	2	0.0100868	0.00253216	6.79182e-05	0.00208331	0.658281	TRUE	TRUE	NA	NA	NA	NA	NA	NA	NA
HFpEF	QSOX2	deCODE	NA	4	-0.0603835	0.0151592	6.79698e-05	0.0318115	0.175763	TRUE	FALSE	NA	NA	NA	Shah	HF	1.39e-06	pQTL
HFpEF	HLA-DQA2	GTEx	Brain_Frontal_Cortex_BA9	2	-0.032353	0.00812281	6.80545e-05	0.0318115	0.186683	FALSE	FALSE	NA	NA	NA	NA	NA	NA	NA
HF	ZNF25	GTEx	Brain_Nucleus_accumbens_basal_ganglia	2	-0.0458507	0.0115118	6.80725e-05	0.00208762	0.929821	FALSE	FALSE	NA	NA	NA	NA	NA	NA	NA
HF	ARHGEF39	GTEx	Esophagus_Muscularis	2	-0.026873	0.00674721	6.81002e-05	0.00208806	0.174076	FALSE	FALSE	NA	NA	NA	NA	NA	NA	NA
HF	ATG13	GTEx	Skin_Not_Sun_Exposed_Suprapubic	1	-0.0970255	0.0243632	6.82067e-05	0.00209049	NA	FALSE	FALSE	NA	NA	NA	NA	NA	NA	NA
HF	ATG13	GTEx	Skin_Sun_Exposed_Lower_leg	1	-0.103813	0.0260676	6.82067e-05	0.00209049	NA	FALSE	FALSE	NA	NA	NA	NA	NA	NA	NA
HFrEF	GTF2IRD2	GTEx	Minor_Salivary_Gland	1	0.0395799	0.00994422	6.88579e-05	0.00667974	NA	TRUE	TRUE	Lee2025	Multi-ancestry	HF	NA	NA	NA	NA
HF	NUDT13	GTEx	Artery_Aorta	1	0.0162347	0.00407907	6.89153e-05	0.00211137	NA	TRUE	TRUE	NA	NA	NA	NA	NA	NA	NA
HF	NUDT13	GTEx	Uterus	1	0.0174921	0.00439499	6.89153e-05	0.00211137	NA	TRUE	TRUE	NA	NA	NA	NA	NA	NA	NA
HFpEF	UPF3A	GTEx	Esophagus_Muscularis	3	0.0347487	0.00873169	6.90278e-05	0.0319768	0.0542894	TRUE	FALSE	NA	NA	NA	NA	NA	NA	NA
HFpEF	LPA	Olink	NA	1	0.0540166	0.0135734	6.90337e-05	0.0319768	NA	TRUE	FALSE	Joseph , Joseph , Levin, Rasooly2023, Shah, Shah, Wu, Zhou, Henry2025, Henry2025, Lee2025	EUR, EUR, Multi_ancestry, EUR, EUR, EUR, Multi_ancestry, afr,amr,eas,fin,nfe,sas, Multi-ancestry, Multi-ancestry, Multi-ancestry	HFrEF, HF, HF, HF, HF, HF, HF, HF, HF, HF, HF	NA	NA	NA	NA
HFpEF	LRRC37A2	GTEx	Brain_Cortex	1	0.0325196	0.0081716	6.90337e-05	0.0319768	NA	TRUE	TRUE	NA	NA	NA	Rasooly2025, Rasooly2025, Rasooly2025, Rasooly2025, Rasooly2025, Rasooly2025	HFpEF, HFpEF, HFpEF, HFpEF, HFpEF, HFpEF	2.06E-06, 2.06E-06, 2.06E-06, 2.06E-06, 2.06E-06, 2.06E-06	eQTL, eQTL, eQTL, eQTL, eQTL, eQTL
HF	TYW3	GTEx	Testis	1	-0.0586659	0.0147417	6.90337e-05	0.00211458	NA	FALSE	FALSE	NA	NA	NA	NA	NA	NA	NA
HF	HLA-DQB1	GTEx	Uterus	1	-0.018437	0.00463337	6.91572e-05	0.00211794	NA	FALSE	FALSE	NA	NA	NA	NA	NA	NA	NA
HFpEF	FSTL4	GTEx	Thyroid	1	0.0668394	0.0168012	6.94212e-05	0.0320594	NA	TRUE	TRUE	NA	NA	NA	NA	NA	NA	NA
HF	ARPC1B	eQTLGen	NA	1	-0.0609904	0.0153328	6.95623e-05	0.0021295	NA	FALSE	FALSE	NA	NA	NA	NA	NA	NA	NA
HF	ING1	Olink	NA	1	-0.279687	0.0703125	6.95623e-05	0.0021295	NA	FALSE	FALSE	NA	NA	NA	NA	NA	NA	NA
HF	DARS	GTEx	Esophagus_Mucosa	1	-0.0806937	0.0202914	6.98653e-05	0.00213835	NA	FALSE	FALSE	NA	NA	NA	NA	NA	NA	NA
HFrEF	PHACTR4	GTEx	Cells_Cultured_fibroblasts	3	-0.0941137	0.0236672	6.99217e-05	0.00677865	0.51682	FALSE	FALSE	NA	NA	NA	NA	NA	NA	NA
HF	TMEM51	GTEx	Skin_Not_Sun_Exposed_Suprapubic	2	0.0181192	0.00455652	6.99247e-05	0.00213975	0.930543	FALSE	FALSE	NA	NA	NA	NA	NA	NA	NA
HF	ZNF25	GTEx	Adipose_Subcutaneous	2	-0.0331903	0.00834773	7.00956e-05	0.00214413	0.731829	FALSE	FALSE	NA	NA	NA	NA	NA	NA	NA
HF	PRELID1	eQTLGen	NA	1	0.0186929	0.00470189	7.01992e-05	0.00214687	NA	FALSE	FALSE	NA	NA	NA	NA	NA	NA	NA
HF	NANS	GTEx	Testis	1	-0.0314451	0.00791071	7.03793e-05	0.00215195	NA	FALSE	FALSE	NA	NA	NA	NA	NA	NA	NA
HF	TGFBR1	GTEx	Cells_Cultured_fibroblasts	2	0.0519528	0.0130712	7.04939e-05	0.00215503	0.989095	FALSE	FALSE	NA	NA	NA	NA	NA	NA	NA
HF	MAPK3	GTEx	Artery_Tibial	1	-0.0978688	0.0246251	7.05691e-05	0.00215647	NA	TRUE	TRUE	NA	NA	NA	Rasooly2023	HF	1.7e-05	pQTL
HFpEF	LIME1	GTEx	Muscle_Skeletal	1	-0.163607	0.041169	7.06679e-05	0.032293	NA	TRUE	FALSE	NA	NA	NA	Rasooly2025, Rasooly2025	HFpEF, HFpEF	2.06E-06, 2.06E-06	eQTL, eQTL
HFpEF	TNFRSF6B	Fenland	NA	1	-0.277929	0.0699364	7.06679e-05	0.032293	NA	TRUE	FALSE	NA	NA	NA	Rasooly2025	HFpEF	2.06e-06	pQTL
HFpEF	TNFRSF6B	Olink	NA	1	-0.102	0.0256667	7.06679e-05	0.032293	NA	TRUE	FALSE	NA	NA	NA	Rasooly2025	HFpEF	2.06e-06	pQTL
HFpEF	RPIA	GTEx	Testis	1	0.115464	0.0290571	7.07694e-05	0.032293	NA	FALSE	FALSE	NA	NA	NA	NA	NA	NA	NA
HF	CCND2	GTEx	Artery_Tibial	1	0.0505448	0.0127206	7.08386e-05	0.00216129	NA	FALSE	FALSE	NA	NA	NA	NA	NA	NA	NA
HF	CCND2	GTEx	Cells_Cultured_fibroblasts	1	0.0409084	0.0102954	7.08386e-05	0.00216129	NA	FALSE	FALSE	NA	NA	NA	NA	NA	NA	NA
HF	CCND2	GTEx	Nerve_Tibial	1	0.060762	0.015292	7.08386e-05	0.00216129	NA	FALSE	FALSE	NA	NA	NA	NA	NA	NA	NA
HF	CCND2	GTEx	Muscle_Skeletal	1	0.0710789	0.0178884	7.08386e-05	0.00216129	NA	FALSE	FALSE	NA	NA	NA	NA	NA	NA	NA
HF	CCND2	GTEx	Brain_Cerebellum	1	0.0267154	0.00672346	7.08386e-05	0.00216129	NA	FALSE	FALSE	NA	NA	NA	NA	NA	NA	NA
HF	CCND2	GTEx	Brain_Cerebellar_Hemisphere	1	0.0225971	0.00568703	7.08386e-05	0.00216129	NA	FALSE	FALSE	NA	NA	NA	NA	NA	NA	NA
HF	CCND2	Olink	NA	1	0.26568	0.0668639	7.08386e-05	0.00216129	NA	FALSE	FALSE	NA	NA	NA	NA	NA	NA	NA
HF	CCND2	GTEx	Adipose_Subcutaneous	1	0.0526267	0.0132446	7.08386e-05	0.00216129	NA	FALSE	FALSE	NA	NA	NA	NA	NA	NA	NA
HFrEF	FUT11	GTEx	Adipose_Visceral_Omentum	1	0.124474	0.0313274	7.08738e-05	0.00686661	NA	TRUE	TRUE	NA	NA	NA	Shah, Rasooly2025, Rasooly2025, Rasooly2025, Rasooly2025, Rasooly2025, Rasooly2025, Rasooly2025, Rasooly2025, Rasooly2025, Rasooly2025, Rasooly2025, Rasooly2025, Rasooly2025, Rasooly2025, Rasooly2025	HF, HFrEF, HFrEF, HFrEF, HFrEF, HFrEF, HFrEF, HFrEF, HFrEF, HFrEF, HFrEF, HFrEF, HFrEF, HFrEF, HFrEF, HFrEF	4.73E-05, 2.06E-06, 2.06E-06, 2.06E-06, 2.06E-06, 2.06E-06, 2.06E-06, 2.06E-06, 2.06E-06, 2.06E-06, 2.06E-06, 2.06E-06, 2.06E-06, 2.06E-06, 2.06E-06, 2.06E-06	eQTL, eQTL, eQTL, eQTL, eQTL, eQTL, eQTL, eQTL, eQTL, eQTL, eQTL, eQTL, eQTL, eQTL, eQTL, eQTL
HF	MTFR1	GTEx	Cells_Cultured_fibroblasts	1	0.116684	0.0293678	7.09092e-05	0.00216301	NA	FALSE	FALSE	NA	NA	NA	NA	NA	NA	NA
HF	FAM118A	GTEx	Thyroid	2	0.0112526	0.00283216	7.09293e-05	0.00216307	0.209428	FALSE	FALSE	NA	NA	NA	NA	NA	NA	NA
HF	CA9	GTEx	Testis	1	0.0834423	0.0210025	7.09811e-05	0.00216307	NA	TRUE	FALSE	NA	NA	NA	Rasooly2025, Rasooly2025	HFrEF, HFrEF	2.06E-06, 2.06E-06	eQTL, eQTL
HF	MIER1	GTEx	Testis	1	-0.074536	0.0187608	7.09811e-05	0.00216307	NA	FALSE	FALSE	NA	NA	NA	NA	NA	NA	NA
HF	MIER1	GTEx	Thyroid	1	-0.057864	0.0145644	7.09811e-05	0.00216307	NA	FALSE	FALSE	NA	NA	NA	NA	NA	NA	NA
HF	USP54	GTEx	Artery_Tibial	1	0.0527939	0.0132895	7.10916e-05	0.002166	NA	FALSE	FALSE	NA	NA	NA	NA	NA	NA	NA
HF	FBXO46	eQTLGen	NA	1	-0.17106	0.043064	7.12052e-05	0.00216861	NA	FALSE	FALSE	NA	NA	NA	NA	NA	NA	NA
HFpEF	SUN1	eQTLGen	NA	1	-0.206243	0.0519214	7.12052e-05	0.0323954	NA	FALSE	FALSE	NA	NA	NA	NA	NA	NA	NA
HF	PCSK9	GTEx	Lung	1	0.0469087	0.0118092	7.12052e-05	0.00216861	NA	TRUE	TRUE	NA	NA	NA	NA	NA	NA	NA
HFrEF	SLC22A4	eQTLGen	NA	1	0.0711149	0.0179048	7.13223e-05	0.00690571	NA	FALSE	FALSE	NA	NA	NA	NA	NA	NA	NA
HF	SGF29	GTEx	Colon_Sigmoid	1	-0.0697226	0.0175561	7.14429e-05	0.00216994	NA	FALSE	FALSE	NA	NA	NA	NA	NA	NA	NA
HF	POR	GTEx	Adipose_Subcutaneous	1	-0.0917183	0.0230945	7.14429e-05	0.00216994	NA	TRUE	FALSE	NA	NA	NA	NA	NA	NA	NA
HF	WFS1	GTEx	Cells_Cultured_fibroblasts	1	0.0517464	0.0130297	7.14429e-05	0.00216994	NA	TRUE	TRUE	Lee2025	Multi-ancestry	HF	NA	NA	NA	NA
HF	MRGPRX3	GTEx	Skin_Sun_Exposed_Lower_leg	1	0.0159114	0.00400648	7.14429e-05	0.00216994	NA	FALSE	FALSE	NA	NA	NA	NA	NA	NA	NA
HF	MRGPRX3	GTEx	Minor_Salivary_Gland	1	0.010646	0.00268064	7.14429e-05	0.00216994	NA	FALSE	FALSE	NA	NA	NA	NA	NA	NA	NA
HF	NPIPB7	GTEx	Skin_Not_Sun_Exposed_Suprapubic	1	-0.0341425	0.00859704	7.14429e-05	0.00216994	NA	TRUE	TRUE	NA	NA	NA	NA	NA	NA	NA
HF	SULT1A1	GTEx	Testis	1	-0.0329716	0.00830219	7.14429e-05	0.00216994	NA	TRUE	TRUE	NA	NA	NA	NA	NA	NA	NA
HF	LMF1	GTEx	Heart_Left_Ventricle	1	-0.041475	0.0104434	7.14429e-05	0.00216994	NA	TRUE	TRUE	NA	NA	NA	NA	NA	NA	NA
HF	PLEKHA1	GTEx	Esophagus_Mucosa	1	-0.0628215	0.0158184	7.14429e-05	0.00216994	NA	FALSE	FALSE	NA	NA	NA	NA	NA	NA	NA
HF	SULT1A1	GTEx	Adipose_Visceral_Omentum	1	-0.0378182	0.00952257	7.14429e-05	0.00216994	NA	TRUE	TRUE	NA	NA	NA	NA	NA	NA	NA
HF	TUSC3	GTEx	Esophagus_Muscularis	1	0.0503483	0.0126776	7.14429e-05	0.00216994	NA	FALSE	FALSE	NA	NA	NA	NA	NA	NA	NA
HF	KIAA0040	GTEx	Colon_Transverse	1	0.0561029	0.0141296	7.16954e-05	0.00216994	NA	FALSE	FALSE	NA	NA	NA	NA	NA	NA	NA
HF	NPIPB12	GTEx	Testis	1	0.0229126	0.00577059	7.16954e-05	0.00216994	NA	TRUE	TRUE	NA	NA	NA	NA	NA	NA	NA
HF	NPIPB12	GTEx	Esophagus_Muscularis	1	0.0322746	0.00812843	7.16954e-05	0.00216994	NA	TRUE	TRUE	NA	NA	NA	NA	NA	NA	NA
HF	NPIPB12	GTEx	Adipose_Subcutaneous	1	0.0223543	0.00562997	7.16954e-05	0.00216994	NA	TRUE	TRUE	NA	NA	NA	NA	NA	NA	NA
HF	PRICKLE4	GTEx	Adipose_Subcutaneous	1	-0.0371187	0.00934841	7.16954e-05	0.00216994	NA	FALSE	FALSE	NA	NA	NA	NA	NA	NA	NA
HF	BOLA2	GTEx	Nerve_Tibial	1	-0.0285948	0.00720165	7.16954e-05	0.00216994	NA	TRUE	TRUE	NA	NA	NA	NA	NA	NA	NA
HF	BOLA2	GTEx	Adipose_Visceral_Omentum	1	-0.0236805	0.00596397	7.16954e-05	0.00216994	NA	TRUE	TRUE	NA	NA	NA	NA	NA	NA	NA
HF	C1orf50	GTEx	Brain_Hypothalamus	1	-0.0250864	0.00631805	7.16954e-05	0.00216994	NA	FALSE	FALSE	NA	NA	NA	NA	NA	NA	NA
HF	CAP2	GTEx	Heart_Atrial_Appendage	1	0.0994697	0.0250516	7.16954e-05	0.00216994	NA	FALSE	FALSE	NA	NA	NA	NA	NA	NA	NA
HF	NPIPB12	GTEx	Colon_Transverse	1	0.0279376	0.00703613	7.16954e-05	0.00216994	NA	TRUE	TRUE	NA	NA	NA	NA	NA	NA	NA
HF	NPIPB12	GTEx	Adipose_Visceral_Omentum	1	0.0273424	0.00688622	7.16954e-05	0.00216994	NA	TRUE	TRUE	NA	NA	NA	NA	NA	NA	NA
HF	NPIPB12	GTEx	Lung	1	0.0262921	0.00662171	7.16954e-05	0.00216994	NA	TRUE	TRUE	NA	NA	NA	NA	NA	NA	NA
HF	PFKFB3	eQTLGen	NA	1	-0.119926	0.0302036	7.16954e-05	0.00216994	NA	FALSE	FALSE	NA	NA	NA	NA	NA	NA	NA
HF	LOXL2	GTEx	Artery_Tibial	1	0.0575289	0.0144888	7.16954e-05	0.00216994	NA	FALSE	FALSE	NA	NA	NA	NA	NA	NA	NA
HF	NPIPB12	GTEx	Pancreas	1	0.0220395	0.00555068	7.16954e-05	0.00216994	NA	TRUE	TRUE	NA	NA	NA	NA	NA	NA	NA
HF	EGFL8	GTEx	Nerve_Tibial	1	-0.0637896	0.0160655	7.16954e-05	0.00216994	NA	FALSE	FALSE	NA	NA	NA	NA	NA	NA	NA
HF	C17orf103	eQTLGen	NA	1	0.044344	0.0111706	7.19641e-05	0.00216994	NA	FALSE	FALSE	NA	NA	NA	NA	NA	NA	NA
HF	NAXE	GTEx	Brain_Cortex	1	0.0166346	0.0041904	7.19641e-05	0.00216994	NA	FALSE	FALSE	NA	NA	NA	NA	NA	NA	NA
HF	SLC9A3	eQTLGen	NA	1	-0.0157853	0.00397645	7.19641e-05	0.00216994	NA	FALSE	FALSE	NA	NA	NA	NA	NA	NA	NA
HF	BLK	GTEx	Adrenal_Gland	1	-0.022748	0.00573042	7.19641e-05	0.00216994	NA	FALSE	FALSE	NA	NA	NA	NA	NA	NA	NA
HF	CFAP44	GTEx	Colon_Transverse	1	-0.0453324	0.0114196	7.19641e-05	0.00216994	NA	TRUE	TRUE	NA	NA	NA	NA	NA	NA	NA
HF	CFAP44	GTEx	Lung	1	-0.0933493	0.0235155	7.19641e-05	0.00216994	NA	TRUE	TRUE	NA	NA	NA	NA	NA	NA	NA
HF	EML3	GTEx	Lung	1	-0.056734	0.0142918	7.19641e-05	0.00216994	NA	FALSE	FALSE	NA	NA	NA	NA	NA	NA	NA
HF	NATD1	GTEx	Esophagus_Mucosa	1	0.0644931	0.0162464	7.19641e-05	0.00216994	NA	FALSE	FALSE	NA	NA	NA	NA	NA	NA	NA
HF	NAXE	GTEx	Esophagus_Muscularis	1	0.0574588	0.0144744	7.19641e-05	0.00216994	NA	FALSE	FALSE	NA	NA	NA	NA	NA	NA	NA
HF	NDUFS1	GTEx	Heart_Left_Ventricle	1	0.123234	0.0310437	7.19641e-05	0.00216994	NA	FALSE	FALSE	NA	NA	NA	NA	NA	NA	NA
HF	SLC9A3	GTEx	Pancreas	1	-0.0164121	0.00413434	7.19641e-05	0.00216994	NA	FALSE	FALSE	NA	NA	NA	NA	NA	NA	NA
HF	SRA1	eQTLGen	NA	1	0.0275137	0.00693094	7.19641e-05	0.00216994	NA	FALSE	FALSE	NA	NA	NA	NA	NA	NA	NA
HFpEF	ACP6	GTEx	Esophagus_Muscularis	4	-0.0242481	0.00610911	7.21214e-05	0.0327151	0.855741	FALSE	FALSE	NA	NA	NA	NA	NA	NA	NA
HF	DCAKD	GTEx	Stomach	1	-0.0393877	0.00992445	7.22506e-05	0.00216994	NA	TRUE	TRUE	NA	NA	NA	NA	NA	NA	NA
HF	DCAKD	GTEx	Muscle_Skeletal	1	-0.0351673	0.00886105	7.22506e-05	0.00216994	NA	TRUE	TRUE	NA	NA	NA	NA	NA	NA	NA
HF	DCAKD	GTEx	Minor_Salivary_Gland	1	-0.0245733	0.0061917	7.22506e-05	0.00216994	NA	TRUE	TRUE	NA	NA	NA	NA	NA	NA	NA
HF	DCAKD	GTEx	Thyroid	1	-0.0229354	0.00577899	7.22506e-05	0.00216994	NA	TRUE	TRUE	NA	NA	NA	NA	NA	NA	NA
HF	DCAKD	GTEx	Adipose_Visceral_Omentum	1	-0.0603943	0.0152175	7.22506e-05	0.00216994	NA	TRUE	TRUE	NA	NA	NA	NA	NA	NA	NA
HF	KLHL24	eQTLGen	NA	1	0.0258305	0.00650848	7.22506e-05	0.00216994	NA	FALSE	FALSE	NA	NA	NA	NA	NA	NA	NA
HF	OCIAD1	GTEx	Stomach	1	-0.0536352	0.0135144	7.22506e-05	0.00216994	NA	FALSE	FALSE	NA	NA	NA	NA	NA	NA	NA
HF	YWHAQ	GTEx	Lung	1	-0.0618747	0.0155905	7.22506e-05	0.00216994	NA	FALSE	FALSE	NA	NA	NA	NA	NA	NA	NA
HF	YWHAQ	eQTLGen	NA	1	-0.0342021	0.00861786	7.22506e-05	0.00216994	NA	FALSE	FALSE	NA	NA	NA	NA	NA	NA	NA
HF	SPDL1	eQTLGen	NA	1	-0.0389959	0.00982697	7.24012e-05	0.00216994	NA	FALSE	FALSE	NA	NA	NA	NA	NA	NA	NA
HF	HP	deCODE	NA	9	-0.012796	0.00322491	7.25193e-05	0.00216994	1.05258e-06	FALSE	FALSE	NA	NA	NA	NA	NA	NA	NA
HF	PM20D1	GTEx	Brain_Caudate_basal_ganglia	1	0.0173235	0.00436608	7.25568e-05	0.00216994	NA	FALSE	FALSE	NA	NA	NA	NA	NA	NA	NA
HF	PAFAH1B1	GTEx	Esophagus_Mucosa	1	-0.0843324	0.0212545	7.25568e-05	0.00216994	NA	FALSE	FALSE	NA	NA	NA	NA	NA	NA	NA
HF	PM20D1	GTEx	Heart_Left_Ventricle	1	0.0117957	0.00297291	7.25568e-05	0.00216994	NA	FALSE	FALSE	NA	NA	NA	NA	NA	NA	NA
HF	PM20D1	GTEx	Nerve_Tibial	1	0.0126924	0.0031989	7.25568e-05	0.00216994	NA	FALSE	FALSE	NA	NA	NA	NA	NA	NA	NA
HF	PM20D1	GTEx	Brain_Spinal_cord_cervical_c-1	1	0.0121251	0.00305592	7.25568e-05	0.00216994	NA	FALSE	FALSE	NA	NA	NA	NA	NA	NA	NA
HF	PM20D1	GTEx	Pancreas	1	0.0131565	0.00331587	7.25568e-05	0.00216994	NA	FALSE	FALSE	NA	NA	NA	NA	NA	NA	NA
HF	PM20D1	GTEx	Artery_Tibial	1	0.0157278	0.00396391	7.25568e-05	0.00216994	NA	FALSE	FALSE	NA	NA	NA	NA	NA	NA	NA
HF	PM20D1	GTEx	Heart_Atrial_Appendage	1	0.0118003	0.00297405	7.25568e-05	0.00216994	NA	FALSE	FALSE	NA	NA	NA	NA	NA	NA	NA
HF	PM20D1	GTEx	Adipose_Subcutaneous	1	0.0131771	0.00332106	7.25568e-05	0.00216994	NA	FALSE	FALSE	NA	NA	NA	NA	NA	NA	NA
HF	PM20D1	GTEx	Thyroid	1	0.0116704	0.00294131	7.25568e-05	0.00216994	NA	FALSE	FALSE	NA	NA	NA	NA	NA	NA	NA
HF	PM20D1	GTEx	Skin_Sun_Exposed_Lower_leg	1	0.03354	0.00845316	7.25568e-05	0.00216994	NA	FALSE	FALSE	NA	NA	NA	NA	NA	NA	NA
HF	PM20D1	GTEx	Stomach	1	0.015377	0.00387552	7.25568e-05	0.00216994	NA	FALSE	FALSE	NA	NA	NA	NA	NA	NA	NA
HF	PM20D1	GTEx	Prostate	1	0.017781	0.0044814	7.25568e-05	0.00216994	NA	FALSE	FALSE	NA	NA	NA	NA	NA	NA	NA
HF	PM20D1	GTEx	Colon_Sigmoid	1	0.01622	0.00408798	7.25568e-05	0.00216994	NA	FALSE	FALSE	NA	NA	NA	NA	NA	NA	NA
HF	PM20D1	GTEx	Spleen	1	0.0114695	0.00289068	7.25568e-05	0.00216994	NA	FALSE	FALSE	NA	NA	NA	NA	NA	NA	NA
HF	PM20D1	GTEx	Brain_Putamen_basal_ganglia	1	0.0150024	0.0037811	7.25568e-05	0.00216994	NA	FALSE	FALSE	NA	NA	NA	NA	NA	NA	NA
HF	WFS1	GTEx	Heart_Atrial_Appendage	1	0.0592545	0.0149341	7.25568e-05	0.00216994	NA	TRUE	TRUE	Lee2025	Multi-ancestry	HF	NA	NA	NA	NA
HF	ADCY4	GTEx	Lung	1	0.059369	0.0149629	7.25568e-05	0.00216994	NA	FALSE	FALSE	NA	NA	NA	NA	NA	NA	NA
HF	LAMP3	Olink	NA	1	-0.0546667	0.0137778	7.25568e-05	0.00216994	NA	FALSE	FALSE	NA	NA	NA	NA	NA	NA	NA
HF	PM20D1	GTEx	Testis	1	0.0233278	0.00587937	7.25568e-05	0.00216994	NA	FALSE	FALSE	NA	NA	NA	NA	NA	NA	NA
HF	PM20D1	GTEx	Muscle_Skeletal	1	0.0216959	0.00546807	7.25568e-05	0.00216994	NA	FALSE	FALSE	NA	NA	NA	NA	NA	NA	NA
HF	PM20D1	GTEx	Uterus	1	0.0143776	0.00362361	7.25568e-05	0.00216994	NA	FALSE	FALSE	NA	NA	NA	NA	NA	NA	NA
HF	PM20D1	GTEx	Brain_Nucleus_accumbens_basal_ganglia	1	0.0163287	0.00411536	7.25568e-05	0.00216994	NA	FALSE	FALSE	NA	NA	NA	NA	NA	NA	NA
HF	PM20D1	GTEx	Breast_Mammary_Tissue	1	0.0138783	0.00349777	7.25568e-05	0.00216994	NA	FALSE	FALSE	NA	NA	NA	NA	NA	NA	NA
HF	PM20D1	GTEx	Pituitary	1	0.0141533	0.00356709	7.25568e-05	0.00216994	NA	FALSE	FALSE	NA	NA	NA	NA	NA	NA	NA
HF	PM20D1	GTEx	Cells_Cultured_fibroblasts	1	0.0181531	0.00457518	7.25568e-05	0.00216994	NA	FALSE	FALSE	NA	NA	NA	NA	NA	NA	NA
HF	PM20D1	GTEx	Ovary	1	0.0127287	0.00320805	7.25568e-05	0.00216994	NA	FALSE	FALSE	NA	NA	NA	NA	NA	NA	NA
HF	PM20D1	GTEx	Brain_Hippocampus	1	0.0146742	0.00369838	7.25568e-05	0.00216994	NA	FALSE	FALSE	NA	NA	NA	NA	NA	NA	NA
HF	PM20D1	GTEx	Brain_Hypothalamus	1	0.0182505	0.00459973	7.25568e-05	0.00216994	NA	FALSE	FALSE	NA	NA	NA	NA	NA	NA	NA
HF	PM20D1	GTEx	Brain_Frontal_Cortex_BA9	1	0.0158962	0.00400637	7.25568e-05	0.00216994	NA	FALSE	FALSE	NA	NA	NA	NA	NA	NA	NA
HF	PM20D1	GTEx	Brain_Anterior_cingulate_cortex_BA24	1	0.0159969	0.00403175	7.25568e-05	0.00216994	NA	FALSE	FALSE	NA	NA	NA	NA	NA	NA	NA
HF	ST3GAL6	GTEx	Esophagus_Muscularis	1	-0.0520741	0.0131244	7.25568e-05	0.00216994	NA	FALSE	FALSE	NA	NA	NA	NA	NA	NA	NA
HF	CHRNB2	eQTLGen	NA	1	0.0783592	0.0197491	7.25568e-05	0.00216994	NA	FALSE	FALSE	NA	NA	NA	NA	NA	NA	NA
HF	ITGAM	GTEx	Skin_Not_Sun_Exposed_Suprapubic	1	-0.0697434	0.0175776	7.25568e-05	0.00216994	NA	FALSE	FALSE	NA	NA	NA	NA	NA	NA	NA
HF	PM20D1	GTEx	Artery_Aorta	1	0.0117925	0.0029721	7.25568e-05	0.00216994	NA	FALSE	FALSE	NA	NA	NA	NA	NA	NA	NA
HF	PPP1R14B	GTEx	Muscle_Skeletal	1	0.0319106	0.00804469	7.28848e-05	0.00217637	NA	FALSE	FALSE	NA	NA	NA	NA	NA	NA	NA
HF	ALPK3	eQTLGen	NA	1	0.177871	0.0448415	7.28848e-05	0.00217637	NA	TRUE	TRUE	NA	NA	NA	NA	NA	NA	NA
HF	EFTUD2	GTEx	Esophagus_Mucosa	1	0.122469	0.0308745	7.28848e-05	0.00217637	NA	FALSE	FALSE	NA	NA	NA	NA	NA	NA	NA
HF	PCNX3	GTEx	Brain_Cerebellum	1	0.0335655	0.00846188	7.28848e-05	0.00217637	NA	FALSE	FALSE	NA	NA	NA	NA	NA	NA	NA
HF	PDLIM5	GTEx	Skin_Not_Sun_Exposed_Suprapubic	1	-0.0481482	0.0121382	7.28848e-05	0.00217637	NA	TRUE	FALSE	Henry2025	Multi-ancestry	HF	Rasooly2025	HFrEF	2.06e-06	eQTL
HF	ITPKC	GTEx	Colon_Transverse	1	-0.0619699	0.0156227	7.28848e-05	0.00217637	NA	FALSE	FALSE	NA	NA	NA	NA	NA	NA	NA
HFrEF	MSTO1	GTEx	Brain_Cerebellum	1	0.0693651	0.0174921	7.3237e-05	0.00707324	NA	FALSE	FALSE	NA	NA	NA	NA	NA	NA	NA
HFrEF	MSTO1	GTEx	Brain_Cerebellar_Hemisphere	1	0.0664378	0.0167539	7.3237e-05	0.00707324	NA	FALSE	FALSE	NA	NA	NA	NA	NA	NA	NA
HF	PCGF6	eQTLGen	NA	1	-0.0583598	0.0147168	7.3237e-05	0.00218267	NA	FALSE	FALSE	NA	NA	NA	NA	NA	NA	NA
HF	PLB1	GTEx	Spleen	1	0.0431814	0.0108892	7.3237e-05	0.00218267	NA	FALSE	FALSE	NA	NA	NA	NA	NA	NA	NA
HF	RBM43	GTEx	Breast_Mammary_Tissue	1	-0.0562811	0.0141926	7.3237e-05	0.00218267	NA	FALSE	FALSE	NA	NA	NA	NA	NA	NA	NA
HF	CENPV	GTEx	Artery_Aorta	1	-0.0197792	0.0049878	7.3237e-05	0.00218267	NA	FALSE	FALSE	NA	NA	NA	NA	NA	NA	NA
HFrEF	CLEC18A	GTEx	Vagina	1	-0.0361348	0.00911226	7.3237e-05	0.00707324	NA	TRUE	FALSE	NA	NA	NA	NA	NA	NA	NA
HF	HTT	GTEx	Muscle_Skeletal	1	-0.0442148	0.0111498	7.3237e-05	0.00218267	NA	FALSE	FALSE	NA	NA	NA	NA	NA	NA	NA
HF	DNMBP	GTEx	Brain_Cerebellum	1	-0.022141	0.00558337	7.3237e-05	0.00218267	NA	TRUE	TRUE	NA	NA	NA	NA	NA	NA	NA
HFpEF	AKR7A3	deCODE	NA	4	0.0821457	0.0207188	7.3457e-05	0.0332227	0.634278	FALSE	FALSE	NA	NA	NA	NA	NA	NA	NA
HF	TGFBI	deCODE	NA	5	0.0196166	0.00494821	7.35856e-05	0.00219263	0.923042	FALSE	FALSE	NA	NA	NA	NA	NA	NA	NA
HF	PCNX3	GTEx	Esophagus_Gastroesophageal_Junction	1	0.0662151	0.0167029	7.3616e-05	0.00219312	NA	FALSE	FALSE	NA	NA	NA	NA	NA	NA	NA
HFrEF	PDCD11	GTEx	Nerve_Tibial	2	0.0941977	0.0237685	7.39753e-05	0.00714006	0.0382133	FALSE	FALSE	NA	NA	NA	NA	NA	NA	NA
HFpEF	NUCKS1	GTEx	Artery_Tibial	1	0.257121	0.0648809	7.40253e-05	0.0332834	NA	FALSE	FALSE	NA	NA	NA	NA	NA	NA	NA
HFpEF	PM20D1	GTEx	Skin_Not_Sun_Exposed_Suprapubic	1	0.1047	0.0264196	7.40253e-05	0.0332834	NA	FALSE	FALSE	NA	NA	NA	NA	NA	NA	NA
HF	FAM118A	GTEx	Esophagus_Muscularis	2	0.0103391	0.00260923	7.41624e-05	0.00220896	0.186189	FALSE	FALSE	NA	NA	NA	NA	NA	NA	NA
HFrEF	NUPL2	GTEx	Skin_Not_Sun_Exposed_Suprapubic	1	-0.169828	0.0428588	7.4169e-05	0.0071472	NA	FALSE	FALSE	NA	NA	NA	NA	NA	NA	NA
HF	CCDC92	GTEx	Nerve_Tibial	2	-0.0282736	0.00713551	7.42084e-05	0.00220991	0.000149373	TRUE	TRUE	NA	NA	NA	Rasooly2025, Rasooly2025, Rasooly2025, Rasooly2025, Rasooly2025, Rasooly2025	HFrEF, HFrEF, HFrEF, HFrEF, HFrEF, HFrEF	2.06E-06, 2.06E-06, 2.06E-06, 2.06E-06, 2.06E-06, 2.06E-06	eQTL, eQTL, eQTL, eQTL, eQTL, eQTL
HFrEF	ARHGAP1	GTEx	Esophagus_Gastroesophageal_Junction	1	-0.0878355	0.0221721	7.44684e-05	0.0071472	NA	FALSE	FALSE	NA	NA	NA	NA	NA	NA	NA
HFrEF	ARHGAP1	GTEx	Ovary	1	-0.0658478	0.0166218	7.44684e-05	0.0071472	NA	FALSE	FALSE	NA	NA	NA	NA	NA	NA	NA
HFrEF	ARHGAP1	GTEx	Adipose_Subcutaneous	1	-0.126681	0.0319778	7.44684e-05	0.0071472	NA	FALSE	FALSE	NA	NA	NA	NA	NA	NA	NA
HFrEF	ARHGAP1	GTEx	Colon_Transverse	1	-0.127119	0.0320883	7.44684e-05	0.0071472	NA	FALSE	FALSE	NA	NA	NA	NA	NA	NA	NA
HFrEF	F2	GTEx	Artery_Tibial	1	-0.0876795	0.0221327	7.44684e-05	0.0071472	NA	FALSE	FALSE	NA	NA	NA	NA	NA	NA	NA
HFrEF	ZNF408	GTEx	Artery_Tibial	1	-0.112409	0.0283751	7.44684e-05	0.0071472	NA	FALSE	FALSE	NA	NA	NA	NA	NA	NA	NA
HFrEF	ARHGAP1	GTEx	Pituitary	1	-0.0650186	0.0164125	7.44684e-05	0.0071472	NA	FALSE	FALSE	NA	NA	NA	NA	NA	NA	NA
HFrEF	ARHGAP1	GTEx	Skin_Sun_Exposed_Lower_leg	1	-0.168952	0.0426481	7.44684e-05	0.0071472	NA	FALSE	FALSE	NA	NA	NA	NA	NA	NA	NA
HFpEF	SETD6	GTEx	Thyroid	1	0.166288	0.0419756	7.44684e-05	0.0333847	NA	FALSE	FALSE	NA	NA	NA	NA	NA	NA	NA
HF	NFRKB	GTEx	Esophagus_Gastroesophageal_Junction	2	0.0251622	0.00635174	7.4492e-05	0.00221793	0.00124305	TRUE	TRUE	NA	NA	NA	NA	NA	NA	NA
HF	NUDT13	GTEx	Stomach	1	0.0215316	0.0054362	7.4704e-05	0.00222295	NA	TRUE	TRUE	NA	NA	NA	NA	NA	NA	NA
HF	NUDT13	GTEx	Esophagus_Mucosa	1	0.0191993	0.00484735	7.4704e-05	0.00222295	NA	TRUE	TRUE	NA	NA	NA	NA	NA	NA	NA
HFrEF	GABRR2	GTEx	Skin_Not_Sun_Exposed_Suprapubic	1	0.0888257	0.0224307	7.49498e-05	0.00715759	NA	FALSE	FALSE	NA	NA	NA	NA	NA	NA	NA
HFrEF	GABRR2	GTEx	Heart_Atrial_Appendage	1	0.081661	0.0206215	7.49498e-05	0.00715759	NA	FALSE	FALSE	NA	NA	NA	NA	NA	NA	NA
HFrEF	GABRR2	GTEx	Breast_Mammary_Tissue	1	0.0700051	0.0176781	7.49498e-05	0.00715759	NA	FALSE	FALSE	NA	NA	NA	NA	NA	NA	NA
HFrEF	GABRR2	GTEx	Heart_Left_Ventricle	1	0.102321	0.0258385	7.49498e-05	0.00715759	NA	FALSE	FALSE	NA	NA	NA	NA	NA	NA	NA
HFrEF	GABRR2	GTEx	Colon_Transverse	1	0.108317	0.0273528	7.49498e-05	0.00715759	NA	FALSE	FALSE	NA	NA	NA	NA	NA	NA	NA
HFrEF	GABRR2	GTEx	Artery_Aorta	1	0.0941693	0.0237801	7.49498e-05	0.00715759	NA	FALSE	FALSE	NA	NA	NA	NA	NA	NA	NA
HFrEF	GABRR2	GTEx	Esophagus_Mucosa	1	0.090724	0.0229101	7.49498e-05	0.00715759	NA	FALSE	FALSE	NA	NA	NA	NA	NA	NA	NA
HFrEF	GABRR2	GTEx	Muscle_Skeletal	1	0.116419	0.0293987	7.49498e-05	0.00715759	NA	FALSE	FALSE	NA	NA	NA	NA	NA	NA	NA
HFrEF	USP36	GTEx	Cells_EBV-transformed_lymphocytes	1	-0.0803574	0.020295	7.51196e-05	0.00716934	NA	TRUE	FALSE	Levin, Lee2025	Multi_ancestry, Multi-ancestry	HF, HF	NA	NA	NA	NA
HFpEF	RIMS2	GTEx	Esophagus_Muscularis	1	0.117422	0.0296602	7.52945e-05	0.0336566	NA	FALSE	FALSE	NA	NA	NA	NA	NA	NA	NA
HFrEF	MAEL	GTEx	Adipose_Visceral_Omentum	1	0.0597353	0.015091	7.54746e-05	0.00718089	NA	FALSE	FALSE	NA	NA	NA	NA	NA	NA	NA
HFrEF	MAEL	GTEx	Esophagus_Mucosa	1	0.0687274	0.0173627	7.54746e-05	0.00718089	NA	FALSE	FALSE	NA	NA	NA	NA	NA	NA	NA
HFrEF	MAEL	GTEx	Prostate	1	0.0533187	0.01347	7.54746e-05	0.00718089	NA	FALSE	FALSE	NA	NA	NA	NA	NA	NA	NA
HFrEF	MAEL	GTEx	Colon_Sigmoid	1	0.0458414	0.011581	7.54746e-05	0.00718089	NA	FALSE	FALSE	NA	NA	NA	NA	NA	NA	NA
HFrEF	MYPN	GTEx	Muscle_Skeletal	1	0.159308	0.0402463	7.54746e-05	0.00718089	NA	FALSE	FALSE	NA	NA	NA	NA	NA	NA	NA
HFrEF	STBD1	GTEx	Cells_Cultured_fibroblasts	2	-0.0558872	0.0141204	7.56058e-05	0.00718892	0.362686	FALSE	FALSE	NA	NA	NA	NA	NA	NA	NA
HF	CLEC18A	GTEx	Stomach	2	-0.0143663	0.00362978	7.56099e-05	0.00224818	0.626632	TRUE	TRUE	NA	NA	NA	NA	NA	NA	NA
HFpEF	NTPCR	GTEx	Heart_Left_Ventricle	2	0.0545277	0.0137772	7.56325e-05	0.0337094	0.810165	FALSE	FALSE	NA	NA	NA	NA	NA	NA	NA
HFpEF	HLA-DQA2	GTEx	Adipose_Visceral_Omentum	3	-0.0324642	0.00820475	7.59731e-05	0.0337631	0.0317587	FALSE	FALSE	NA	NA	NA	NA	NA	NA	NA
HFrEF	TOP2B	GTEx	Thyroid	1	-0.241201	0.0609628	7.6049e-05	0.00722658	NA	FALSE	FALSE	NA	NA	NA	NA	NA	NA	NA
HF	PPP4R1	GTEx	Artery_Tibial	2	0.0375057	0.00948047	7.61831e-05	0.00226435	0.545733	FALSE	FALSE	NA	NA	NA	NA	NA	NA	NA
HFrEF	POC1B	GTEx	Adipose_Visceral_Omentum	1	-0.150953	0.0381721	7.66803e-05	0.00727306	NA	FALSE	FALSE	NA	NA	NA	NA	NA	NA	NA
HFrEF	POC1B	GTEx	Artery_Aorta	1	-0.142846	0.036122	7.66803e-05	0.00727306	NA	FALSE	FALSE	NA	NA	NA	NA	NA	NA	NA
HFrEF	POC1B	GTEx	Adipose_Subcutaneous	1	-0.130431	0.0329825	7.66803e-05	0.00727306	NA	FALSE	FALSE	NA	NA	NA	NA	NA	NA	NA
HF	PAQR3	GTEx	Brain_Cerebellum	1	-0.039595	0.010018	7.73774e-05	0.00229851	NA	FALSE	FALSE	NA	NA	NA	NA	NA	NA	NA
HF	PAQR3	GTEx	Brain_Nucleus_accumbens_basal_ganglia	1	-0.0409237	0.0103542	7.73774e-05	0.00229851	NA	FALSE	FALSE	NA	NA	NA	NA	NA	NA	NA
HF	PAQR3	GTEx	Brain_Caudate_basal_ganglia	1	-0.040075	0.0101395	7.73774e-05	0.00229851	NA	FALSE	FALSE	NA	NA	NA	NA	NA	NA	NA
HFrEF	FAM118A	GTEx	Brain_Cerebellum	2	0.0420364	0.0106372	7.75591e-05	0.00730767	0.106668	FALSE	FALSE	NA	NA	NA	NA	NA	NA	NA
HF	IL17D	GTEx	Esophagus_Mucosa	1	-0.0537757	0.0136099	7.7754e-05	0.00230881	NA	FALSE	FALSE	NA	NA	NA	NA	NA	NA	NA
HF	PROZ	GTEx	Lung	1	0.0280897	0.00710912	7.7754e-05	0.00230881	NA	TRUE	TRUE	NA	NA	NA	NA	NA	NA	NA
HF	FBXO21	GTEx	Muscle_Skeletal	2	-0.0284947	0.00721208	7.78333e-05	0.00231072	0.0937504	FALSE	FALSE	NA	NA	NA	NA	NA	NA	NA
HFrEF	ITIH4	GTEx	Breast_Mammary_Tissue	1	-0.0641344	0.016234	7.79499e-05	0.00730767	NA	TRUE	TRUE	NA	NA	NA	Rasooly2023	HF	1.7e-05	pQTL
HFrEF	ITIH4	GTEx	Vagina	1	-0.0734502	0.0185921	7.79499e-05	0.00730767	NA	TRUE	TRUE	NA	NA	NA	Rasooly2023	HF	1.7e-05	pQTL
HFrEF	ITIH4	GTEx	Spleen	1	-0.0547935	0.0138696	7.79499e-05	0.00730767	NA	TRUE	TRUE	NA	NA	NA	Rasooly2023	HF	1.7e-05	pQTL
HFrEF	ITIH4	GTEx	Minor_Salivary_Gland	1	-0.0561885	0.0142227	7.79499e-05	0.00730767	NA	TRUE	TRUE	NA	NA	NA	Rasooly2023	HF	1.7e-05	pQTL
HFrEF	ITIH4	GTEx	Brain_Cortex	1	-0.0384268	0.00972677	7.79499e-05	0.00730767	NA	TRUE	TRUE	NA	NA	NA	Rasooly2023	HF	1.7e-05	pQTL
HFrEF	ITIH4	GTEx	Brain_Spinal_cord_cervical_c-1	1	-0.0527297	0.0133472	7.79499e-05	0.00730767	NA	TRUE	TRUE	NA	NA	NA	Rasooly2023	HF	1.7e-05	pQTL
HFrEF	ITIH4	GTEx	Stomach	1	-0.0804684	0.0203686	7.79499e-05	0.00730767	NA	TRUE	TRUE	NA	NA	NA	Rasooly2023	HF	1.7e-05	pQTL
HFrEF	ITIH4	GTEx	Skin_Sun_Exposed_Lower_leg	1	-0.0670594	0.0169744	7.79499e-05	0.00730767	NA	TRUE	TRUE	NA	NA	NA	Rasooly2023	HF	1.7e-05	pQTL
HFrEF	ITIH4	GTEx	Cells_Cultured_fibroblasts	1	-0.0471569	0.0119366	7.79499e-05	0.00730767	NA	TRUE	TRUE	NA	NA	NA	Rasooly2023	HF	1.7e-05	pQTL
HFrEF	ITIH4	GTEx	Artery_Coronary	1	-0.0473302	0.0119805	7.79499e-05	0.00730767	NA	TRUE	TRUE	NA	NA	NA	Rasooly2023	HF	1.7e-05	pQTL
HFrEF	ITIH4	GTEx	Small_Intestine_Terminal_Ileum	1	-0.0806274	0.0204088	7.79499e-05	0.00730767	NA	TRUE	TRUE	NA	NA	NA	Rasooly2023	HF	1.7e-05	pQTL
HFrEF	ITIH4	GTEx	Artery_Aorta	1	-0.0299701	0.00758618	7.79499e-05	0.00730767	NA	TRUE	TRUE	NA	NA	NA	Rasooly2023	HF	1.7e-05	pQTL
HFrEF	ITIH4	GTEx	Heart_Atrial_Appendage	1	-0.0429524	0.0108723	7.79499e-05	0.00730767	NA	TRUE	TRUE	NA	NA	NA	Rasooly2023	HF	1.7e-05	pQTL
HFrEF	MUSTN1	GTEx	Heart_Atrial_Appendage	1	-0.0784969	0.0198695	7.79499e-05	0.00730767	NA	FALSE	FALSE	NA	NA	NA	NA	NA	NA	NA
HFrEF	MUSTN1	GTEx	Artery_Aorta	1	-0.0486136	0.0123053	7.79499e-05	0.00730767	NA	FALSE	FALSE	NA	NA	NA	NA	NA	NA	NA
HFrEF	ITIH4	GTEx	Adipose_Subcutaneous	1	-0.0740903	0.0187541	7.79499e-05	0.00730767	NA	TRUE	TRUE	NA	NA	NA	Rasooly2023	HF	1.7e-05	pQTL
HF	GPC1	GTEx	Brain_Cerebellum	2	0.0193818	0.00490658	7.80974e-05	0.00231812	0.429536	FALSE	FALSE	NA	NA	NA	NA	NA	NA	NA
HF	HLA-DQA2	GTEx	Breast_Mammary_Tissue	2	0.013325	0.00337339	7.81423e-05	0.002319	0.489482	FALSE	FALSE	NA	NA	NA	NA	NA	NA	NA
HFrEF	PRDM4	GTEx	Adipose_Visceral_Omentum	1	0.100389	0.025419	7.83581e-05	0.00734146	NA	FALSE	FALSE	NA	NA	NA	NA	NA	NA	NA
HFrEF	BCL2	GTEx	Heart_Left_Ventricle	1	-0.100065	0.0253412	7.85709e-05	0.00735243	NA	TRUE	FALSE	NA	NA	NA	NA	NA	NA	NA
HFrEF	APEH	GTEx	Esophagus_Mucosa	1	-0.151983	0.0384907	7.8619e-05	0.00735243	NA	TRUE	FALSE	NA	NA	NA	NA	NA	NA	NA
HF	ST3GAL4	GTEx	Cells_Cultured_fibroblasts	1	0.0591259	0.0149751	7.87161e-05	0.00233558	NA	FALSE	FALSE	NA	NA	NA	NA	NA	NA	NA
HFrEF	ZNF638	GTEx	Artery_Tibial	1	0.14865	0.0376579	7.90149e-05	0.00737598	NA	TRUE	FALSE	NA	NA	NA	NA	NA	NA	NA
HFrEF	GEN1	GTEx	Skin_Not_Sun_Exposed_Suprapubic	1	-0.0598867	0.0151713	7.90149e-05	0.00737598	NA	FALSE	FALSE	NA	NA	NA	NA	NA	NA	NA
HFrEF	DYSF	GTEx	Testis	1	-0.0819256	0.0207582	7.92468e-05	0.00739312	NA	TRUE	FALSE	NA	NA	NA	NA	NA	NA	NA
HF	PCSK1	GTEx	Artery_Tibial	1	-0.0459376	0.0116417	7.94855e-05	0.00235705	NA	TRUE	TRUE	Lee2025	Multi-ancestry	HF	NA	NA	NA	NA
HFrEF	QPCT	GTEx	Artery_Tibial	1	-0.109284	0.0276954	7.94855e-05	0.00741089	NA	TRUE	FALSE	NA	NA	NA	NA	NA	NA	NA
HF	ZBTB46	eQTLGen	NA	1	-0.150092	0.038037	7.94855e-05	0.00235705	NA	TRUE	TRUE	Lee2025	Multi-ancestry	HF	NA	NA	NA	NA
HF	VPS53	GTEx	Stomach	3	-0.0190425	0.00482687	7.97672e-05	0.00236495	0.115699	FALSE	FALSE	NA	NA	NA	NA	NA	NA	NA
HF	CCNT2	eQTLGen	NA	1	-0.0436879	0.0110758	7.99852e-05	0.00236868	NA	FALSE	FALSE	NA	NA	NA	NA	NA	NA	NA
HFrEF	GGCX	GTEx	Skin_Not_Sun_Exposed_Suprapubic	1	0.115125	0.0291867	7.99852e-05	0.0074259	NA	TRUE	FALSE	NA	NA	NA	NA	NA	NA	NA
HFrEF	GGCX	GTEx	Brain_Cortex	1	0.034854	0.00883623	7.99852e-05	0.0074259	NA	TRUE	FALSE	NA	NA	NA	NA	NA	NA	NA
HF	ASGR1	ARIC	NA	1	0.0582234	0.0147609	7.99852e-05	0.00236868	NA	FALSE	FALSE	NA	NA	NA	NA	NA	NA	NA
HFrEF	GGCX	GTEx	Brain_Nucleus_accumbens_basal_ganglia	1	0.0577109	0.0146309	7.99852e-05	0.0074259	NA	TRUE	FALSE	NA	NA	NA	NA	NA	NA	NA
HFrEF	GGCX	GTEx	Brain_Spinal_cord_cervical_c-1	1	0.0589874	0.0149546	7.99852e-05	0.0074259	NA	TRUE	FALSE	NA	NA	NA	NA	NA	NA	NA
HFrEF	GGCX	GTEx	Cells_EBV-transformed_lymphocytes	1	0.0358601	0.00909131	7.99852e-05	0.0074259	NA	TRUE	FALSE	NA	NA	NA	NA	NA	NA	NA
HFrEF	GGCX	GTEx	Brain_Anterior_cingulate_cortex_BA24	1	0.0402876	0.0102138	7.99852e-05	0.0074259	NA	TRUE	FALSE	NA	NA	NA	NA	NA	NA	NA
HFpEF	SLC35G5	eQTLGen	NA	1	-0.20057	0.0508487	7.99852e-05	0.0354434	NA	FALSE	FALSE	NA	NA	NA	NA	NA	NA	NA
HFrEF	IFT80	GTEx	Artery_Aorta	1	-0.141872	0.0359677	7.99852e-05	0.0074259	NA	FALSE	FALSE	NA	NA	NA	NA	NA	NA	NA
HF	SNX19	GTEx	Stomach	2	-0.0184013	0.00466598	8.02262e-05	0.00237536	0.370341	FALSE	FALSE	NA	NA	NA	NA	NA	NA	NA
HFrEF	GGCX	GTEx	Muscle_Skeletal	1	0.0810854	0.0205609	8.02467e-05	0.00743668	NA	TRUE	FALSE	NA	NA	NA	NA	NA	NA	NA
HFrEF	GGCX	GTEx	Spleen	1	0.0439152	0.0111356	8.02467e-05	0.00743668	NA	TRUE	FALSE	NA	NA	NA	NA	NA	NA	NA
HFrEF	GGCX	GTEx	Pancreas	1	0.0880518	0.0223274	8.02467e-05	0.00743668	NA	TRUE	FALSE	NA	NA	NA	NA	NA	NA	NA
HF	PLEKHA1	GTEx	Colon_Sigmoid	1	-0.0498469	0.0126423	8.05166e-05	0.00238031	NA	FALSE	FALSE	NA	NA	NA	NA	NA	NA	NA
HF	PCCB	GTEx	Adipose_Subcutaneous	1	0.0847736	0.0215006	8.05166e-05	0.00238031	NA	TRUE	TRUE	NA	NA	NA	NA	NA	NA	NA
HF	PLEKHA1	GTEx	Skin_Not_Sun_Exposed_Suprapubic	1	-0.0577895	0.0146567	8.05166e-05	0.00238031	NA	FALSE	FALSE	NA	NA	NA	NA	NA	NA	NA
HF	PLEKHA1	GTEx	Brain_Cerebellum	1	-0.0392726	0.00996045	8.05166e-05	0.00238031	NA	FALSE	FALSE	NA	NA	NA	NA	NA	NA	NA
HF	PTOV1	GTEx	Colon_Sigmoid	1	-0.0546619	0.0138635	8.05166e-05	0.00238031	NA	FALSE	FALSE	NA	NA	NA	NA	NA	NA	NA
HF	ERAP1	GTEx	Skin_Not_Sun_Exposed_Suprapubic	2	-0.0198016	0.00502331	8.08255e-05	0.00238898	0.97796	TRUE	TRUE	NA	NA	NA	NA	NA	NA	NA
HF	ALDH16A1	GTEx	Lung	1	0.0293217	0.00743982	8.10829e-05	0.00239567	NA	FALSE	FALSE	NA	NA	NA	NA	NA	NA	NA
HFpEF	MTMR9	GTEx	Nerve_Tibial	1	0.185356	0.0470306	8.10829e-05	0.0358263	NA	FALSE	FALSE	NA	NA	NA	NA	NA	NA	NA
HF	POLK	GTEx	Nerve_Tibial	1	-0.0536507	0.0136129	8.10829e-05	0.00239567	NA	FALSE	FALSE	NA	NA	NA	NA	NA	NA	NA
HFrEF	DNAJC12	GTEx	Heart_Atrial_Appendage	1	0.0894293	0.0226968	8.14236e-05	0.00754119	NA	FALSE	FALSE	NA	NA	NA	NA	NA	NA	NA
HF	NUDT13	GTEx	Small_Intestine_Terminal_Ileum	1	0.015711	0.00398757	8.14816e-05	0.00240653	NA	TRUE	TRUE	NA	NA	NA	NA	NA	NA	NA
HFrEF	ATF6B	GTEx	Thyroid	1	0.124559	0.031616	8.15635e-05	0.00754959	NA	TRUE	TRUE	NA	NA	NA	NA	NA	NA	NA
HF	DCAF13	GTEx	Skin_Not_Sun_Exposed_Suprapubic	1	-0.0570728	0.0144877	8.16877e-05	0.00240939	NA	FALSE	FALSE	NA	NA	NA	NA	NA	NA	NA
HF	EML3	GTEx	Adrenal_Gland	1	-0.0428311	0.0108725	8.16877e-05	0.00240939	NA	FALSE	FALSE	NA	NA	NA	NA	NA	NA	NA
HF	BCKDHA	eQTLGen	NA	1	-0.0494206	0.0125452	8.16877e-05	0.00240939	NA	FALSE	FALSE	NA	NA	NA	NA	NA	NA	NA
HF	EML3	GTEx	Artery_Aorta	1	-0.0612241	0.0155415	8.16877e-05	0.00240939	NA	FALSE	FALSE	NA	NA	NA	NA	NA	NA	NA
HF	METTL16	GTEx	Brain_Cerebellum	1	0.0262179	0.0066553	8.16877e-05	0.00240939	NA	FALSE	FALSE	NA	NA	NA	NA	NA	NA	NA
HF	MIER1	GTEx	Colon_Sigmoid	1	-0.0487667	0.0123792	8.16877e-05	0.00240939	NA	FALSE	FALSE	NA	NA	NA	NA	NA	NA	NA
HF	APIP	GTEx	Adipose_Visceral_Omentum	2	-0.0159172	0.00404088	8.18117e-05	0.00241258	0.588723	FALSE	FALSE	NA	NA	NA	NA	NA	NA	NA
HFrEF	HEATR1	GTEx	Brain_Cerebellar_Hemisphere	1	0.222467	0.0564896	8.20944e-05	0.0075844	NA	TRUE	FALSE	Henry2025	Multi-ancestry	HF	NA	NA	NA	NA
HFrEF	APEH	GTEx	Skin_Not_Sun_Exposed_Suprapubic	1	-0.238657	0.0606058	8.22139e-05	0.0075844	NA	TRUE	FALSE	NA	NA	NA	NA	NA	NA	NA
HFrEF	CHRNB1	GTEx	Brain_Hippocampus	1	0.0728374	0.0184984	8.23349e-05	0.0075844	NA	TRUE	TRUE	NA	NA	NA	NA	NA	NA	NA
HF	OCIAD1	GTEx	Skin_Not_Sun_Exposed_Suprapubic	1	-0.0638673	0.0162203	8.23349e-05	0.00241877	NA	FALSE	FALSE	NA	NA	NA	NA	NA	NA	NA
HF	PPP1R14B	GTEx	Colon_Sigmoid	1	0.0661979	0.0168122	8.23349e-05	0.00241877	NA	FALSE	FALSE	NA	NA	NA	NA	NA	NA	NA
HFrEF	ZBTB4	GTEx	Heart_Atrial_Appendage	1	0.235201	0.0597337	8.23349e-05	0.0075844	NA	TRUE	TRUE	Lee2025	Multi-ancestry	HF	NA	NA	NA	NA
HF	AMD1	GTEx	Thyroid	1	-0.04698	0.0119314	8.23349e-05	0.00241877	NA	FALSE	FALSE	NA	NA	NA	NA	NA	NA	NA
HF	EML3	GTEx	Breast_Mammary_Tissue	1	-0.0628656	0.0159659	8.23349e-05	0.00241877	NA	FALSE	FALSE	NA	NA	NA	NA	NA	NA	NA
HF	OCIAD1	GTEx	Esophagus_Mucosa	1	-0.0464299	0.0117917	8.23349e-05	0.00241877	NA	FALSE	FALSE	NA	NA	NA	NA	NA	NA	NA
HF	OCIAD1	GTEx	Colon_Sigmoid	1	-0.0339405	0.0086198	8.23349e-05	0.00241877	NA	FALSE	FALSE	NA	NA	NA	NA	NA	NA	NA
HF	PPP1R14B	GTEx	Artery_Tibial	1	0.0327565	0.0083191	8.23349e-05	0.00241877	NA	FALSE	FALSE	NA	NA	NA	NA	NA	NA	NA
HF	PPP1R14B	GTEx	Skin_Sun_Exposed_Lower_leg	1	0.103903	0.0263881	8.23349e-05	0.00241877	NA	FALSE	FALSE	NA	NA	NA	NA	NA	NA	NA
HF	PPP1R14B	GTEx	Esophagus_Muscularis	1	0.0566326	0.0143829	8.23349e-05	0.00241877	NA	FALSE	FALSE	NA	NA	NA	NA	NA	NA	NA
HF	EML3	GTEx	Thyroid	1	-0.0550751	0.0139873	8.23349e-05	0.00241877	NA	FALSE	FALSE	NA	NA	NA	NA	NA	NA	NA
HF	GNA12	GTEx	Lung	1	-0.0469095	0.0119135	8.23349e-05	0.00241877	NA	TRUE	TRUE	NA	NA	NA	NA	NA	NA	NA
HF	NID1	GTEx	Cells_Cultured_fibroblasts	1	-0.0692937	0.0175984	8.23349e-05	0.00241877	NA	FALSE	FALSE	NA	NA	NA	NA	NA	NA	NA
HF	OCIAD1	GTEx	Heart_Left_Ventricle	1	-0.0929414	0.0236042	8.23349e-05	0.00241877	NA	FALSE	FALSE	NA	NA	NA	NA	NA	NA	NA
HF	OCIAD1	GTEx	Esophagus_Gastroesophageal_Junction	1	-0.0433607	0.0110122	8.23349e-05	0.00241877	NA	FALSE	FALSE	NA	NA	NA	NA	NA	NA	NA
HF	OCIAD1	GTEx	Vagina	1	-0.0297457	0.00755447	8.23349e-05	0.00241877	NA	FALSE	FALSE	NA	NA	NA	NA	NA	NA	NA
HF	PPP1R14B	GTEx	Skin_Not_Sun_Exposed_Suprapubic	1	0.0892934	0.0226777	8.23349e-05	0.00241877	NA	FALSE	FALSE	NA	NA	NA	NA	NA	NA	NA
HF	PPP1R14B	GTEx	Esophagus_Gastroesophageal_Junction	1	0.0586755	0.0149017	8.23349e-05	0.00241877	NA	FALSE	FALSE	NA	NA	NA	NA	NA	NA	NA
HF	PRDM11	GTEx	Thyroid	1	0.0312607	0.00793921	8.23349e-05	0.00241877	NA	FALSE	FALSE	NA	NA	NA	NA	NA	NA	NA
HF	SLC17A4	GTEx	Liver	1	0.0485272	0.0123244	8.23349e-05	0.00241877	NA	FALSE	FALSE	NA	NA	NA	NA	NA	NA	NA
HF	TMEM245	GTEx	Muscle_Skeletal	2	-0.0581424	0.0147697	8.26417e-05	0.00242119	0.461103	FALSE	FALSE	Lee2025	Multi-ancestry	HF	NA	NA	NA	NA
HF	STBD1	GTEx	Esophagus_Mucosa	2	-0.0321164	0.0081592	8.27754e-05	0.00242119	0.931692	FALSE	FALSE	NA	NA	NA	NA	NA	NA	NA
HFrEF	CLEC18A	GTEx	Nerve_Tibial	2	-0.0268226	0.00681523	8.29583e-05	0.0076251	0.104511	TRUE	FALSE	NA	NA	NA	NA	NA	NA	NA
HF	RPL13A	GTEx	Uterus	1	0.0293693	0.00746234	8.2964e-05	0.00242119	NA	FALSE	FALSE	NA	NA	NA	NA	NA	NA	NA
HF	GABRR2	GTEx	Esophagus_Mucosa	1	0.0372671	0.00946951	8.30292e-05	0.00242119	NA	FALSE	FALSE	NA	NA	NA	NA	NA	NA	NA
HF	GABRR2	GTEx	Muscle_Skeletal	1	0.0478218	0.0121514	8.30292e-05	0.00242119	NA	FALSE	FALSE	NA	NA	NA	NA	NA	NA	NA
HF	APOD	GTEx	Adipose_Visceral_Omentum	1	-0.0468938	0.0119156	8.30292e-05	0.00242119	NA	FALSE	FALSE	NA	NA	NA	NA	NA	NA	NA
HF	APOD	GTEx	Skin_Not_Sun_Exposed_Suprapubic	1	-0.0606922	0.0154218	8.30292e-05	0.00242119	NA	FALSE	FALSE	NA	NA	NA	NA	NA	NA	NA
HF	APOD	GTEx	Nerve_Tibial	1	-0.0401298	0.0101969	8.30292e-05	0.00242119	NA	FALSE	FALSE	NA	NA	NA	NA	NA	NA	NA
HF	APOD	GTEx	Esophagus_Mucosa	1	-0.0470002	0.0119427	8.30292e-05	0.00242119	NA	FALSE	FALSE	NA	NA	NA	NA	NA	NA	NA
HF	ATP1B3	GTEx	Artery_Tibial	1	0.0612235	0.0155568	8.30292e-05	0.00242119	NA	FALSE	FALSE	NA	NA	NA	NA	NA	NA	NA
HF	CPLX3	GTEx	Esophagus_Mucosa	1	-0.0264121	0.00671127	8.30292e-05	0.00242119	NA	FALSE	FALSE	NA	NA	NA	NA	NA	NA	NA
HF	GABRR2	GTEx	Heart_Atrial_Appendage	1	0.0335442	0.00852353	8.30292e-05	0.00242119	NA	FALSE	FALSE	NA	NA	NA	NA	NA	NA	NA
HF	GABRR2	GTEx	Breast_Mammary_Tissue	1	0.0287563	0.00730693	8.30292e-05	0.00242119	NA	FALSE	FALSE	NA	NA	NA	NA	NA	NA	NA
HF	GABRR2	GTEx	Heart_Left_Ventricle	1	0.0420307	0.0106799	8.30292e-05	0.00242119	NA	FALSE	FALSE	NA	NA	NA	NA	NA	NA	NA
HF	GABRR2	GTEx	Colon_Transverse	1	0.0444938	0.0113058	8.30292e-05	0.00242119	NA	FALSE	FALSE	NA	NA	NA	NA	NA	NA	NA
HF	HNMT	GTEx	Colon_Transverse	1	0.0463464	0.0117765	8.30292e-05	0.00242119	NA	FALSE	FALSE	NA	NA	NA	NA	NA	NA	NA
HF	NFATC4	GTEx	Cells_EBV-transformed_lymphocytes	1	-0.0225672	0.00573429	8.30292e-05	0.00242119	NA	FALSE	FALSE	NA	NA	NA	NA	NA	NA	NA
HF	PM20D1	GTEx	Adipose_Visceral_Omentum	1	0.0124644	0.00316719	8.30292e-05	0.00242119	NA	FALSE	FALSE	NA	NA	NA	NA	NA	NA	NA
HF	PM20D1	GTEx	Brain_Substantia_nigra	1	0.0145091	0.00368674	8.30292e-05	0.00242119	NA	FALSE	FALSE	NA	NA	NA	NA	NA	NA	NA
HF	PM20D1	GTEx	Brain_Amygdala	1	0.017595	0.00447087	8.30292e-05	0.00242119	NA	FALSE	FALSE	NA	NA	NA	NA	NA	NA	NA
HF	PM20D1	eQTLGen	NA	1	0.0352021	0.00894479	8.30292e-05	0.00242119	NA	FALSE	FALSE	NA	NA	NA	NA	NA	NA	NA
HFrEF	TNRC6C	eQTLGen	NA	1	0.346892	0.0881447	8.30292e-05	0.0076251	NA	FALSE	FALSE	NA	NA	NA	NA	NA	NA	NA
HF	TRIOBP	GTEx	Colon_Transverse	1	0.0546726	0.0138922	8.30292e-05	0.00242119	NA	FALSE	FALSE	NA	NA	NA	NA	NA	NA	NA
HF	GABRR2	GTEx	Skin_Not_Sun_Exposed_Suprapubic	1	0.0364873	0.00927137	8.30292e-05	0.00242119	NA	FALSE	FALSE	NA	NA	NA	NA	NA	NA	NA
HF	GABRR2	GTEx	Artery_Aorta	1	0.0386823	0.00982911	8.30292e-05	0.00242119	NA	FALSE	FALSE	NA	NA	NA	NA	NA	NA	NA
HF	LTBP1	GTEx	Artery_Tibial	1	0.0743311	0.0188874	8.30292e-05	0.00242119	NA	TRUE	TRUE	NA	NA	NA	NA	NA	NA	NA
HF	PM20D1	GTEx	Esophagus_Mucosa	1	0.0163786	0.00416177	8.30292e-05	0.00242119	NA	FALSE	FALSE	NA	NA	NA	NA	NA	NA	NA
HF	PM20D1	GTEx	Brain_Cortex	1	0.0187504	0.00476445	8.30292e-05	0.00242119	NA	FALSE	FALSE	NA	NA	NA	NA	NA	NA	NA
HF	SENP7	eQTLGen	NA	1	-0.0237873	0.00604432	8.30292e-05	0.00242119	NA	FALSE	FALSE	NA	NA	NA	Rasooly2025	HFrEF	2.06e-06	eQTL
HF	TRIOBP	GTEx	Pituitary	1	0.0411519	0.0104566	8.30292e-05	0.00242119	NA	FALSE	FALSE	NA	NA	NA	NA	NA	NA	NA
HFrEF	ARHGAP1	GTEx	Adipose_Visceral_Omentum	1	-0.123183	0.0313041	8.31742e-05	0.0076251	NA	FALSE	FALSE	NA	NA	NA	NA	NA	NA	NA
HFrEF	ARHGAP1	GTEx	Skin_Not_Sun_Exposed_Suprapubic	1	-0.175967	0.0447176	8.31742e-05	0.0076251	NA	FALSE	FALSE	NA	NA	NA	NA	NA	NA	NA
HFrEF	ARHGAP1	GTEx	Nerve_Tibial	1	-0.1078	0.0273947	8.31742e-05	0.0076251	NA	FALSE	FALSE	NA	NA	NA	NA	NA	NA	NA
HFrEF	ARHGAP1	GTEx	Esophagus_Muscularis	1	-0.0996049	0.0253121	8.31742e-05	0.0076251	NA	FALSE	FALSE	NA	NA	NA	NA	NA	NA	NA
HFrEF	ARHGAP1	GTEx	Muscle_Skeletal	1	-0.106535	0.0270733	8.31742e-05	0.0076251	NA	FALSE	FALSE	NA	NA	NA	NA	NA	NA	NA
HFrEF	ARHGAP1	GTEx	Prostate	1	-0.0924721	0.0234995	8.31742e-05	0.0076251	NA	FALSE	FALSE	NA	NA	NA	NA	NA	NA	NA
HFpEF	RANBP17	eQTLGen	NA	1	0.293646	0.074623	8.31742e-05	0.0366447	NA	TRUE	FALSE	NA	NA	NA	NA	NA	NA	NA
HF	EEFSEC	GTEx	Skin_Sun_Exposed_Lower_leg	1	0.0749346	0.0190442	8.3272e-05	0.00242781	NA	FALSE	FALSE	NA	NA	NA	NA	NA	NA	NA
HFrEF	C1GALT1	GTEx	Brain_Substantia_nigra	1	0.0625213	0.0158917	8.34706e-05	0.0076477	NA	TRUE	TRUE	NA	NA	NA	NA	NA	NA	NA
HF	HLA-DQB2	GTEx	Testis	1	0.0172752	0.00439199	8.37759e-05	0.00243743	NA	FALSE	FALSE	NA	NA	NA	NA	NA	NA	NA
HF	LYRM2	GTEx	Skin_Not_Sun_Exposed_Suprapubic	1	0.0703576	0.0178875	8.37759e-05	0.00243743	NA	FALSE	FALSE	NA	NA	NA	NA	NA	NA	NA
HFrEF	SLC22A4	GTEx	Muscle_Skeletal	1	0.13409	0.0340908	8.37759e-05	0.00766195	NA	FALSE	FALSE	NA	NA	NA	NA	NA	NA	NA
HFrEF	TOM1L2	GTEx	Ovary	1	-0.0705432	0.0179347	8.37759e-05	0.00766195	NA	TRUE	TRUE	NA	NA	NA	NA	NA	NA	NA
HF	LSM6	GTEx	Testis	1	0.0448239	0.0113959	8.37759e-05	0.00243743	NA	FALSE	FALSE	NA	NA	NA	NA	NA	NA	NA
HF	LYRM2	GTEx	Esophagus_Muscularis	1	0.055691	0.0141587	8.37759e-05	0.00243743	NA	FALSE	FALSE	NA	NA	NA	NA	NA	NA	NA
HF	STBD1	GTEx	Artery_Tibial	1	-0.0575775	0.0146383	8.37759e-05	0.00243743	NA	FALSE	FALSE	NA	NA	NA	NA	NA	NA	NA
HF	STBD1	GTEx	Colon_Transverse	1	-0.0601004	0.0152798	8.37759e-05	0.00243743	NA	FALSE	FALSE	NA	NA	NA	NA	NA	NA	NA
HFrEF	SUCLA2	GTEx	Artery_Tibial	1	0.162235	0.0412461	8.37759e-05	0.00766195	NA	FALSE	FALSE	NA	NA	NA	NA	NA	NA	NA
HF	GRIN2D	GTEx	Esophagus_Gastroesophageal_Junction	1	0.0328543	0.0083528	8.37759e-05	0.00243743	NA	FALSE	FALSE	NA	NA	NA	NA	NA	NA	NA
HF	STBD1	GTEx	Stomach	1	-0.0320771	0.00815519	8.37759e-05	0.00243743	NA	FALSE	FALSE	NA	NA	NA	NA	NA	NA	NA
HF	FKRP	GTEx	Nerve_Tibial	2	0.0153402	0.00390015	8.38099e-05	0.00243796	0.969486	FALSE	FALSE	NA	NA	NA	NA	NA	NA	NA
HFrEF	TELO2	GTEx	Adipose_Subcutaneous	2	-0.0471132	0.0119807	8.409e-05	0.00767244	0.767649	FALSE	FALSE	NA	NA	NA	NA	NA	NA	NA
HFrEF	PDZRN3	GTEx	Esophagus_Gastroesophageal_Junction	1	0.107466	0.0273281	8.40906e-05	0.00767244	NA	FALSE	FALSE	NA	NA	NA	NA	NA	NA	NA
HFrEF	LINGO1	GTEx	Skin_Sun_Exposed_Lower_leg	1	0.101412	0.0257887	8.40906e-05	0.00767244	NA	FALSE	FALSE	NA	NA	NA	NA	NA	NA	NA
HF	DPYSL5	GTEx	Muscle_Skeletal	1	0.0312009	0.00793708	8.45811e-05	0.00245715	NA	TRUE	TRUE	NA	NA	NA	NA	NA	NA	NA
HF	DPYSL5	GTEx	Brain_Spinal_cord_cervical_c-1	1	0.0541463	0.0137741	8.45811e-05	0.00245715	NA	TRUE	TRUE	NA	NA	NA	NA	NA	NA	NA
HF	MRPL51	GTEx	Testis	1	-0.0679519	0.017286	8.45811e-05	0.00245715	NA	FALSE	FALSE	NA	NA	NA	NA	NA	NA	NA
HF	RBM43	GTEx	Adipose_Subcutaneous	1	-0.0923566	0.0234942	8.45811e-05	0.00245715	NA	FALSE	FALSE	NA	NA	NA	NA	NA	NA	NA
HF	RBM43	eQTLGen	NA	1	-0.0163994	0.00417178	8.45811e-05	0.00245715	NA	FALSE	FALSE	NA	NA	NA	NA	NA	NA	NA
HF	SURF6	eQTLGen	NA	1	0.0276509	0.007034	8.45811e-05	0.00245715	NA	FALSE	FALSE	Levin, Wu, Zhou	Multi_ancestry, Multi_ancestry, afr,amr,eas,fin,nfe,sas	HF, HF, HF	NA	NA	NA	NA
HFpEF	ARL17A	GTEx	Adipose_Visceral_Omentum	3	0.0381595	0.00970737	8.45989e-05	0.0371656	0.101749	TRUE	TRUE	NA	NA	NA	Rasooly2025, Rasooly2025, Rasooly2025, Rasooly2025, Rasooly2025	HFpEF, HFpEF, HFpEF, HFpEF, HFpEF	2.06E-06, 2.06E-06, 2.06E-06, 2.06E-06, 2.06E-06	eQTL, eQTL, eQTL, eQTL, eQTL
HFrEF	MRPS21	GTEx	Lung	2	-0.0675593	0.0171874	8.46829e-05	0.00771882	0.891638	FALSE	FALSE	NA	NA	NA	NA	NA	NA	NA
HFrEF	MRPS21	GTEx	Nerve_Tibial	2	-0.0756972	0.0192582	8.47137e-05	0.00771882	0.889661	FALSE	FALSE	NA	NA	NA	NA	NA	NA	NA
HFrEF	DMWD	GTEx	Adipose_Visceral_Omentum	1	0.108842	0.0276911	8.47498e-05	0.00771882	NA	FALSE	FALSE	NA	NA	NA	NA	NA	NA	NA
HFrEF	MRPS21	GTEx	Pituitary	2	-0.0372228	0.0094714	8.49385e-05	0.00773142	0.876237	FALSE	FALSE	NA	NA	NA	NA	NA	NA	NA
HFrEF	CHMP3	GTEx	Lung	1	-0.143144	0.0364367	8.5452e-05	0.00776434	NA	TRUE	FALSE	Levin	Multi_ancestry	HF	NA	NA	NA	NA
HFrEF	CHMP3	GTEx	Pancreas	1	-0.137086	0.0348946	8.5452e-05	0.00776434	NA	TRUE	FALSE	Levin	Multi_ancestry	HF	NA	NA	NA	NA
HFrEF	ZNF100	GTEx	Artery_Tibial	2	-0.0244645	0.00622791	8.55855e-05	0.00777187	0.605613	TRUE	FALSE	NA	NA	NA	NA	NA	NA	NA
HF	PROZ	GTEx	Brain_Cerebellar_Hemisphere	1	0.0225158	0.00573385	8.6073e-05	0.00249345	NA	TRUE	TRUE	NA	NA	NA	NA	NA	NA	NA
HFrEF	SLC35G1	GTEx	Ovary	1	0.131272	0.0334327	8.62014e-05	0.00782317	NA	FALSE	FALSE	NA	NA	NA	NA	NA	NA	NA
HF	EEFSEC	GTEx	Thyroid	1	0.0767523	0.0195501	8.63967e-05	0.00250236	NA	FALSE	FALSE	NA	NA	NA	NA	NA	NA	NA
HF	APOC3	Fenland	NA	1	0.0746553	0.0190204	8.67297e-05	0.00251153	NA	FALSE	FALSE	NA	NA	NA	Rasooly2023	HF	1.7e-05	pQTL
HF	GEN1	GTEx	Lung	2	-0.016675	0.00424882	8.68649e-05	0.00251497	0.939747	FALSE	FALSE	NA	NA	NA	NA	NA	NA	NA
HF	ECD	eQTLGen	NA	1	0.0368547	0.00939085	8.68998e-05	0.00251551	NA	TRUE	TRUE	NA	NA	NA	NA	NA	NA	NA
HF	FAM118A	GTEx	Skin_Not_Sun_Exposed_Suprapubic	2	0.0107754	0.00274588	8.70186e-05	0.00251848	0.0853398	FALSE	FALSE	NA	NA	NA	NA	NA	NA	NA
HF	FCGR2B	Fenland	NA	7	-0.00920286	0.00234568	8.7335e-05	0.00252693	0.0161793	FALSE	FALSE	NA	NA	NA	NA	NA	NA	NA
HFrEF	PSMG1	GTEx	Minor_Salivary_Gland	1	-0.0528314	0.0134668	8.74252e-05	0.00792955	NA	TRUE	TRUE	NA	NA	NA	Rasooly2025, Rasooly2025, Rasooly2025	HFrEF, HFrEF, HFrEF	2.06E-06, 2.06E-06, 2.06E-06	eQTL, eQTL, eQTL
HF	TYW3	GTEx	Esophagus_Mucosa	1	-0.0662728	0.0168931	8.74252e-05	0.00252693	NA	FALSE	FALSE	NA	NA	NA	NA	NA	NA	NA
HF	VEGFC	deCODE	NA	1	0.10099	0.0257426	8.74252e-05	0.00252693	NA	FALSE	FALSE	NA	NA	NA	NA	NA	NA	NA
HF	ZNF518A	GTEx	Skin_Sun_Exposed_Lower_leg	1	0.113949	0.0290458	8.74252e-05	0.00252693	NA	FALSE	FALSE	NA	NA	NA	NA	NA	NA	NA
HF	TYW3	GTEx	Esophagus_Gastroesophageal_Junction	1	-0.0475532	0.0121214	8.74252e-05	0.00252693	NA	FALSE	FALSE	NA	NA	NA	NA	NA	NA	NA
HFrEF	NARFL	GTEx	Artery_Tibial	1	0.0682264	0.0173948	8.7736e-05	0.00793897	NA	TRUE	FALSE	NA	NA	NA	NA	NA	NA	NA
HFrEF	NARFL	GTEx	Brain_Nucleus_accumbens_basal_ganglia	1	0.0774536	0.0197474	8.7736e-05	0.00793897	NA	TRUE	FALSE	NA	NA	NA	NA	NA	NA	NA
HFrEF	NARFL	GTEx	Lung	1	0.0487407	0.0124268	8.7736e-05	0.00793897	NA	TRUE	FALSE	NA	NA	NA	NA	NA	NA	NA
HFrEF	NARFL	GTEx	Artery_Aorta	1	0.0515288	0.0131376	8.7736e-05	0.00793897	NA	TRUE	FALSE	NA	NA	NA	NA	NA	NA	NA
HFpEF	RANBP17	GTEx	Brain_Hippocampus	1	0.0635486	0.0162028	8.77886e-05	0.0384567	NA	TRUE	FALSE	NA	NA	NA	NA	NA	NA	NA
HF	PSG4	deCODE	NA	6	-0.0192611	0.00491166	8.79986e-05	0.00254303	0.573022	FALSE	FALSE	NA	NA	NA	NA	NA	NA	NA
HFrEF	CLEC18A	GTEx	Colon_Transverse	2	-0.0282368	0.0072008	8.80571e-05	0.00796333	0.175912	TRUE	FALSE	NA	NA	NA	NA	NA	NA	NA
HF	APOC1	Fenland	NA	1	-0.105004	0.0267794	8.8163e-05	0.00254682	NA	FALSE	FALSE	NA	NA	NA	NA	NA	NA	NA
HF	TMEM236	GTEx	Muscle_Skeletal	1	-0.0481602	0.0122825	8.8163e-05	0.00254682	NA	FALSE	FALSE	NA	NA	NA	NA	NA	NA	NA
HFpEF	ACP6	deCODE	NA	6	-0.0221668	0.00565379	8.82923e-05	0.0385671	0.331079	FALSE	FALSE	NA	NA	NA	NA	NA	NA	NA
HF	ATF6B	GTEx	Prostate	1	0.0514879	0.0131383	8.8947e-05	0.00256755	NA	TRUE	TRUE	NA	NA	NA	NA	NA	NA	NA
HF	ATF6B	ARIC	NA	1	0.0532775	0.0135949	8.8947e-05	0.00256755	NA	TRUE	TRUE	NA	NA	NA	NA	NA	NA	NA
HF	CHRNB1	GTEx	Heart_Left_Ventricle	1	0.0480022	0.0122488	8.8947e-05	0.00256755	NA	TRUE	FALSE	NA	NA	NA	NA	NA	NA	NA
HF	PRH1	GTEx	Artery_Aorta	2	0.0124869	0.00318665	8.90984e-05	0.00257144	0.808806	FALSE	FALSE	NA	NA	NA	NA	NA	NA	NA
HFpEF	NFRKB	GTEx	Artery_Tibial	3	0.0568271	0.0145026	8.91342e-05	0.0386165	0.0523063	TRUE	FALSE	NA	NA	NA	NA	NA	NA	NA
HFrEF	MAEL	GTEx	Thyroid	1	0.0436479	0.0111409	8.93578e-05	0.00807144	NA	FALSE	FALSE	NA	NA	NA	NA	NA	NA	NA
HFrEF	MAEL	GTEx	Esophagus_Muscularis	1	0.0434026	0.0110783	8.93578e-05	0.00807144	NA	FALSE	FALSE	NA	NA	NA	NA	NA	NA	NA
HFpEF	XPO4	GTEx	Brain_Cerebellum	1	0.0635344	0.0162175	8.94175e-05	0.0386165	NA	FALSE	FALSE	NA	NA	NA	NA	NA	NA	NA
HF	CCNT2	GTEx	Esophagus_Muscularis	1	-0.050452	0.0128814	8.97818e-05	0.00258777	NA	FALSE	FALSE	NA	NA	NA	NA	NA	NA	NA
HFrEF	GGT7	GTEx	Skin_Sun_Exposed_Lower_leg	1	0.120216	0.0306935	8.97818e-05	0.00810497	NA	FALSE	FALSE	NA	NA	NA	NA	NA	NA	NA
HF	RANBP17	GTEx	Brain_Caudate_basal_ganglia	1	0.0207108	0.00528787	8.97818e-05	0.00258777	NA	TRUE	TRUE	NA	NA	NA	NA	NA	NA	NA
HF	ZFP30	GTEx	Skin_Not_Sun_Exposed_Suprapubic	1	0.0589996	0.0150637	8.97818e-05	0.00258777	NA	FALSE	FALSE	NA	NA	NA	NA	NA	NA	NA
HF	ZFP30	GTEx	Skin_Sun_Exposed_Lower_leg	1	0.052967	0.0135235	8.97818e-05	0.00258777	NA	FALSE	FALSE	NA	NA	NA	NA	NA	NA	NA
HF	ZFP30	GTEx	Cells_Cultured_fibroblasts	1	0.0285912	0.00729988	8.97818e-05	0.00258777	NA	FALSE	FALSE	NA	NA	NA	NA	NA	NA	NA
HF	ZNF607	GTEx	Colon_Transverse	1	0.0391565	0.0099974	8.97818e-05	0.00258777	NA	FALSE	FALSE	NA	NA	NA	NA	NA	NA	NA
HF	CCNT2	GTEx	Cells_Cultured_fibroblasts	1	-0.0727672	0.0185789	8.97818e-05	0.00258777	NA	FALSE	FALSE	NA	NA	NA	NA	NA	NA	NA
HFrEF	CCDC107	GTEx	Lung	1	0.140222	0.0358121	9.02197e-05	0.00811586	NA	FALSE	FALSE	NA	NA	NA	NA	NA	NA	NA
HFrEF	ARHGEF39	GTEx	Heart_Left_Ventricle	1	-0.0750683	0.0191721	9.02197e-05	0.00811586	NA	FALSE	FALSE	NA	NA	NA	NA	NA	NA	NA
HFrEF	ARHGEF39	GTEx	Muscle_Skeletal	1	-0.079004	0.0201773	9.02197e-05	0.00811586	NA	FALSE	FALSE	NA	NA	NA	NA	NA	NA	NA
HFrEF	CCDC107	GTEx	Thyroid	1	0.195607	0.0499573	9.02197e-05	0.00811586	NA	FALSE	FALSE	NA	NA	NA	NA	NA	NA	NA
HFrEF	ARHGEF39	GTEx	Lung	1	-0.113793	0.0290622	9.02197e-05	0.00811586	NA	FALSE	FALSE	NA	NA	NA	NA	NA	NA	NA
HFrEF	CCDC107	GTEx	Skin_Sun_Exposed_Lower_leg	1	0.14787	0.0377653	9.02197e-05	0.00811586	NA	FALSE	FALSE	NA	NA	NA	NA	NA	NA	NA
HF	ETFDH	GTEx	Brain_Spinal_cord_cervical_c-1	1	0.0199837	0.00510454	9.04441e-05	0.00260443	NA	FALSE	FALSE	NA	NA	NA	NA	NA	NA	NA
HF	ETFDH	GTEx	Brain_Hypothalamus	1	0.0277544	0.00708943	9.04441e-05	0.00260443	NA	FALSE	FALSE	NA	NA	NA	NA	NA	NA	NA
HF	ETFDH	GTEx	Brain_Cortex	1	0.0309649	0.00790952	9.04441e-05	0.00260443	NA	FALSE	FALSE	NA	NA	NA	NA	NA	NA	NA
HF	ETFDH	GTEx	Brain_Putamen_basal_ganglia	1	0.0437332	0.011171	9.04441e-05	0.00260443	NA	FALSE	FALSE	NA	NA	NA	NA	NA	NA	NA
HF	ETFDH	GTEx	Brain_Nucleus_accumbens_basal_ganglia	1	0.0348481	0.00890141	9.04441e-05	0.00260443	NA	FALSE	FALSE	NA	NA	NA	NA	NA	NA	NA
HFrEF	HSPB1	deCODE	NA	1	-0.135843	0.0346992	9.04441e-05	0.00811701	NA	FALSE	FALSE	NA	NA	NA	NA	NA	NA	NA
HFrEF	POR	ARIC	NA	1	-0.21285	0.0543692	9.04441e-05	0.00811701	NA	TRUE	TRUE	NA	NA	NA	NA	NA	NA	NA
HFrEF	RHBDD2	eQTLGen	NA	1	-0.124731	0.0318607	9.04441e-05	0.00811701	NA	FALSE	FALSE	NA	NA	NA	NA	NA	NA	NA
HFrEF	MPP7	GTEx	Thyroid	2	0.0835228	0.0213355	9.05014e-05	0.00811741	0.951537	FALSE	FALSE	NA	NA	NA	NA	NA	NA	NA
HFpEF	TSPOAP1	GTEx	Testis	1	0.121253	0.030977	9.06722e-05	0.0386165	NA	FALSE	FALSE	NA	NA	NA	NA	NA	NA	NA
HFpEF	TSPOAP1	GTEx	Esophagus_Mucosa	1	0.115908	0.0296114	9.06722e-05	0.0386165	NA	FALSE	FALSE	NA	NA	NA	NA	NA	NA	NA
HF	NPNT	GTEx	Skin_Sun_Exposed_Lower_leg	1	0.0686787	0.0175456	9.06722e-05	0.00260905	NA	FALSE	FALSE	NA	NA	NA	NA	NA	NA	NA
HF	RPS6KB1	GTEx	Pancreas	1	0.0367497	0.00938861	9.06722e-05	0.00260905	NA	FALSE	FALSE	NA	NA	NA	NA	NA	NA	NA
HFpEF	TSPOAP1	GTEx	Heart_Atrial_Appendage	1	0.169804	0.0433805	9.06722e-05	0.0386165	NA	FALSE	FALSE	NA	NA	NA	NA	NA	NA	NA
HFpEF	TSPOAP1	GTEx	Nerve_Tibial	1	0.118193	0.0301952	9.06722e-05	0.0386165	NA	FALSE	FALSE	NA	NA	NA	NA	NA	NA	NA
HFpEF	TSPOAP1	GTEx	Muscle_Skeletal	1	0.0973952	0.024882	9.06722e-05	0.0386165	NA	FALSE	FALSE	NA	NA	NA	NA	NA	NA	NA
HFpEF	TSPOAP1	GTEx	Liver	1	0.108693	0.0277683	9.06722e-05	0.0386165	NA	FALSE	FALSE	NA	NA	NA	NA	NA	NA	NA
HFpEF	TSPOAP1	GTEx	Skin_Not_Sun_Exposed_Suprapubic	1	0.0719503	0.0183815	9.06722e-05	0.0386165	NA	FALSE	FALSE	NA	NA	NA	NA	NA	NA	NA
HF	APIP	GTEx	Stomach	2	-0.0119758	0.00306002	9.09187e-05	0.00260919	0.323938	FALSE	FALSE	NA	NA	NA	NA	NA	NA	NA
HF	ATP6V1G2	GTEx	Pancreas	1	-0.029784	0.00761147	9.11401e-05	0.00260919	NA	FALSE	FALSE	NA	NA	NA	NA	NA	NA	NA
HF	ATP6V1G2	GTEx	Esophagus_Gastroesophageal_Junction	1	-0.0251967	0.00643916	9.11401e-05	0.00260919	NA	FALSE	FALSE	NA	NA	NA	NA	NA	NA	NA
HF	ATP6V1G2	GTEx	Artery_Coronary	1	-0.0254109	0.00649389	9.11401e-05	0.00260919	NA	FALSE	FALSE	NA	NA	NA	NA	NA	NA	NA
HF	CHRNA7	GTEx	Artery_Coronary	1	-0.0214152	0.00547383	9.14286e-05	0.00260919	NA	FALSE	FALSE	NA	NA	NA	NA	NA	NA	NA
HF	TTC19	GTEx	Lung	1	0.0353726	0.00904262	9.16242e-05	0.00260919	NA	FALSE	FALSE	NA	NA	NA	NA	NA	NA	NA
HF	ZNF638	GTEx	Muscle_Skeletal	1	0.0634464	0.0162194	9.16242e-05	0.00260919	NA	TRUE	TRUE	NA	NA	NA	NA	NA	NA	NA
HF	APIP	GTEx	Uterus	1	-0.0135759	0.00347054	9.16242e-05	0.00260919	NA	FALSE	FALSE	NA	NA	NA	NA	NA	NA	NA
HF	CARS2	GTEx	Breast_Mammary_Tissue	1	-0.0273128	0.00698222	9.16242e-05	0.00260919	NA	FALSE	FALSE	NA	NA	NA	NA	NA	NA	NA
HF	TAF6	GTEx	Cells_Cultured_fibroblasts	1	-0.0562479	0.0143792	9.16242e-05	0.00260919	NA	FALSE	FALSE	NA	NA	NA	NA	NA	NA	NA
HF	ZSCAN21	GTEx	Stomach	1	-0.0360982	0.00922811	9.16242e-05	0.00260919	NA	FALSE	FALSE	NA	NA	NA	NA	NA	NA	NA
HF	CARS2	GTEx	Heart_Left_Ventricle	1	-0.0452908	0.0115781	9.16242e-05	0.00260919	NA	FALSE	FALSE	NA	NA	NA	NA	NA	NA	NA
HFrEF	DAP3	eQTLGen	NA	1	-0.150328	0.0384444	9.21982e-05	0.00826014	NA	FALSE	FALSE	NA	NA	NA	NA	NA	NA	NA
HFrEF	CLEC18A	GTEx	Small_Intestine_Terminal_Ileum	2	-0.0228312	0.00583881	9.22003e-05	0.00826014	0.152663	TRUE	FALSE	NA	NA	NA	NA	NA	NA	NA
HF	MXD3	GTEx	Adipose_Subcutaneous	2	-0.0232743	0.00595285	9.23801e-05	0.00263023	0.0725934	TRUE	TRUE	NA	NA	NA	NA	NA	NA	NA
HFpEF	CRYBB2	GTEx	Artery_Tibial	2	0.072675	0.0185889	9.24539e-05	0.0392663	0.140415	FALSE	FALSE	NA	NA	NA	NA	NA	NA	NA
HF	GPR157	GTEx	Muscle_Skeletal	1	0.0520194	0.0133073	9.26441e-05	0.00263241	NA	TRUE	TRUE	NA	NA	NA	NA	NA	NA	NA
HF	CARS2	GTEx	Prostate	1	-0.0227171	0.00581135	9.26441e-05	0.00263241	NA	FALSE	FALSE	NA	NA	NA	NA	NA	NA	NA
HFrEF	CTNNAL1	GTEx	Artery_Aorta	1	0.0813392	0.0208077	9.26441e-05	0.00828056	NA	TRUE	TRUE	NA	NA	NA	NA	NA	NA	NA
HF	EML3	GTEx	Stomach	1	-0.0490048	0.0125361	9.26441e-05	0.00263241	NA	FALSE	FALSE	NA	NA	NA	NA	NA	NA	NA
HF	MIER1	GTEx	Nerve_Tibial	1	-0.0820952	0.0210011	9.26441e-05	0.00263241	NA	FALSE	FALSE	NA	NA	NA	NA	NA	NA	NA
HF	MIER1	GTEx	Lung	1	-0.0853313	0.0218289	9.26441e-05	0.00263241	NA	FALSE	FALSE	NA	NA	NA	NA	NA	NA	NA
HF	VWC2	GTEx	Testis	1	0.024935	0.00637871	9.26441e-05	0.00263241	NA	FALSE	FALSE	NA	NA	NA	NA	NA	NA	NA
HFrEF	C1GALT1	eQTLGen	NA	1	0.0632846	0.0161891	9.26441e-05	0.00828056	NA	TRUE	TRUE	NA	NA	NA	NA	NA	NA	NA
HF	CARS2	GTEx	Esophagus_Gastroesophageal_Junction	1	-0.0271848	0.00695425	9.26441e-05	0.00263241	NA	FALSE	FALSE	NA	NA	NA	NA	NA	NA	NA
HFrEF	CTNNAL1	GTEx	Colon_Transverse	1	0.204759	0.0523803	9.26441e-05	0.00828056	NA	TRUE	TRUE	NA	NA	NA	NA	NA	NA	NA
HF	EEF1G	GTEx	Adipose_Subcutaneous	1	0.0878459	0.0224722	9.26441e-05	0.00263241	NA	FALSE	FALSE	NA	NA	NA	NA	NA	NA	NA
HFpEF	NTPCR	GTEx	Cells_Cultured_fibroblasts	2	0.0427762	0.010945	9.29562e-05	0.0393705	0.727084	FALSE	FALSE	NA	NA	NA	NA	NA	NA	NA
HF	FCGR2B	deCODE	NA	6	-0.00878621	0.00224836	9.31278e-05	0.00264566	0.0614823	FALSE	FALSE	NA	NA	NA	NA	NA	NA	NA
HF	TNRC6C-AS1	GTEx	Skin_Sun_Exposed_Lower_leg	1	0.0564518	0.0144474	9.32918e-05	0.00264886	NA	FALSE	FALSE	NA	NA	NA	NA	NA	NA	NA
HF	TNRC6C-AS1	GTEx	Esophagus_Mucosa	1	0.0502167	0.0128517	9.32918e-05	0.00264886	NA	FALSE	FALSE	NA	NA	NA	NA	NA	NA	NA
HF	TOLLIP	GTEx	Skin_Sun_Exposed_Lower_leg	1	-0.138507	0.0354472	9.32918e-05	0.00264886	NA	FALSE	FALSE	NA	NA	NA	NA	NA	NA	NA
HFpEF	HLA-DQB2	GTEx	Esophagus_Muscularis	2	-0.112197	0.0287189	9.35515e-05	0.0395135	0.0172473	FALSE	FALSE	NA	NA	NA	NA	NA	NA	NA
HFrEF	TOM1L2	GTEx	Adipose_Visceral_Omentum	1	-0.125317	0.0320777	9.35781e-05	0.00835431	NA	TRUE	TRUE	NA	NA	NA	NA	NA	NA	NA
HF	TRIOBP	GTEx	Brain_Hippocampus	1	0.0407322	0.0104274	9.37395e-05	0.00265815	NA	FALSE	FALSE	NA	NA	NA	NA	NA	NA	NA
HF	ZNF316	GTEx	Colon_Sigmoid	1	0.0483064	0.0123664	9.37395e-05	0.00265815	NA	FALSE	FALSE	NA	NA	NA	NA	NA	NA	NA
HF	ZNF316	GTEx	Esophagus_Gastroesophageal_Junction	1	0.0420881	0.0107746	9.37395e-05	0.00265815	NA	FALSE	FALSE	NA	NA	NA	NA	NA	NA	NA
HF	TRIOBP	GTEx	Brain_Amygdala	1	0.0346091	0.00885992	9.37395e-05	0.00265815	NA	FALSE	FALSE	NA	NA	NA	NA	NA	NA	NA
HF	BEAN1	GTEx	Spleen	1	0.0221092	0.0056621	9.43182e-05	0.00267308	NA	FALSE	FALSE	NA	NA	NA	NA	NA	NA	NA
HF	BEAN1	GTEx	Breast_Mammary_Tissue	1	0.0394299	0.0100979	9.43182e-05	0.00267308	NA	FALSE	FALSE	NA	NA	NA	NA	NA	NA	NA
HF	BEAN1	GTEx	Lung	1	0.03414	0.00874318	9.43182e-05	0.00267308	NA	FALSE	FALSE	NA	NA	NA	NA	NA	NA	NA
HFrEF	ZNF98	GTEx	Heart_Atrial_Appendage	1	-0.0386752	0.00990628	9.45729e-05	0.00842841	NA	FALSE	FALSE	NA	NA	NA	NA	NA	NA	NA
HFrEF	ZNF98	GTEx	Esophagus_Muscularis	1	-0.0469155	0.012017	9.45729e-05	0.00842841	NA	FALSE	FALSE	NA	NA	NA	NA	NA	NA	NA
HF	IL11RA	GTEx	Prostate	1	-0.0443267	0.0113564	9.49191e-05	0.00267635	NA	FALSE	FALSE	NA	NA	NA	NA	NA	NA	NA
HF	MAP3K11	GTEx	Testis	1	0.0526622	0.013492	9.49191e-05	0.00267635	NA	FALSE	FALSE	NA	NA	NA	NA	NA	NA	NA
HF	SURF1	GTEx	Skin_Sun_Exposed_Lower_leg	1	-0.024154	0.00618821	9.49191e-05	0.00267635	NA	TRUE	TRUE	Shah	EUR	HF	Shah	HF	4.73e-05	eQTL
HF	TSR1	GTEx	Esophagus_Mucosa	1	-0.112772	0.0288919	9.49191e-05	0.00267635	NA	FALSE	FALSE	NA	NA	NA	NA	NA	NA	NA
HF	ARMS2	GTEx	Artery_Coronary	1	-0.0203869	0.00522309	9.49191e-05	0.00267635	NA	FALSE	FALSE	NA	NA	NA	NA	NA	NA	NA
HF	B3GNT5	GTEx	Artery_Tibial	1	-0.0515253	0.0132007	9.49191e-05	0.00267635	NA	FALSE	FALSE	NA	NA	NA	NA	NA	NA	NA
HF	CLVS1	GTEx	Brain_Cerebellar_Hemisphere	1	-0.0261038	0.00668776	9.49191e-05	0.00267635	NA	FALSE	FALSE	NA	NA	NA	NA	NA	NA	NA
HF	GALT	GTEx	Cells_Cultured_fibroblasts	1	0.04084	0.0104631	9.49191e-05	0.00267635	NA	FALSE	FALSE	NA	NA	NA	NA	NA	NA	NA
HF	MAP3K11	GTEx	Heart_Atrial_Appendage	1	0.0574476	0.014718	9.49191e-05	0.00267635	NA	FALSE	FALSE	NA	NA	NA	NA	NA	NA	NA
HF	MAP3K11	GTEx	Adipose_Visceral_Omentum	1	0.0562495	0.014411	9.49191e-05	0.00267635	NA	FALSE	FALSE	NA	NA	NA	NA	NA	NA	NA
HF	MAP3K11	GTEx	Skin_Not_Sun_Exposed_Suprapubic	1	0.0432289	0.0110752	9.49191e-05	0.00267635	NA	FALSE	FALSE	NA	NA	NA	NA	NA	NA	NA
HF	MAP3K11	GTEx	Colon_Sigmoid	1	0.0346454	0.00887609	9.49191e-05	0.00267635	NA	FALSE	FALSE	NA	NA	NA	NA	NA	NA	NA
HF	PRKG2	GTEx	Nerve_Tibial	1	0.0301958	0.00773612	9.49191e-05	0.00267635	NA	FALSE	FALSE	NA	NA	NA	NA	NA	NA	NA
HF	SURF1	GTEx	Cells_Cultured_fibroblasts	1	-0.0230776	0.00591245	9.49191e-05	0.00267635	NA	TRUE	TRUE	Shah	EUR	HF	Shah	HF	4.73e-05	eQTL
HF	TRMT61B	eQTLGen	NA	1	-0.0344396	0.00882338	9.49191e-05	0.00267635	NA	TRUE	TRUE	NA	NA	NA	NA	NA	NA	NA
HF	ZFP1	GTEx	Thyroid	1	0.0256572	0.00657334	9.49191e-05	0.00267635	NA	TRUE	TRUE	NA	NA	NA	NA	NA	NA	NA
HF	ADAMTS13	GTEx	Brain_Frontal_Cortex_BA9	1	-0.0367249	0.00940887	9.49191e-05	0.00267635	NA	TRUE	TRUE	NA	NA	NA	NA	NA	NA	NA
HF	ARMS2	GTEx	Artery_Aorta	1	-0.0183538	0.00470222	9.49191e-05	0.00267635	NA	FALSE	FALSE	NA	NA	NA	NA	NA	NA	NA
HF	ARMS2	GTEx	Artery_Tibial	1	-0.0210523	0.00539357	9.49191e-05	0.00267635	NA	FALSE	FALSE	NA	NA	NA	NA	NA	NA	NA
HF	MAP3K11	GTEx	Breast_Mammary_Tissue	1	0.0403665	0.0103418	9.49191e-05	0.00267635	NA	FALSE	FALSE	NA	NA	NA	NA	NA	NA	NA
HF	MAP3K11	GTEx	Pituitary	1	0.0431557	0.0110564	9.49191e-05	0.00267635	NA	FALSE	FALSE	NA	NA	NA	NA	NA	NA	NA
HF	MAP3K11	GTEx	Stomach	1	0.0381629	0.00977728	9.49191e-05	0.00267635	NA	FALSE	FALSE	NA	NA	NA	NA	NA	NA	NA
HF	MAP3K11	GTEx	Brain_Cerebellum	1	0.0439059	0.0112486	9.49191e-05	0.00267635	NA	FALSE	FALSE	NA	NA	NA	NA	NA	NA	NA
HF	PCNXL3	eQTLGen	NA	1	0.0806662	0.0206666	9.49191e-05	0.00267635	NA	FALSE	FALSE	NA	NA	NA	NA	NA	NA	NA
HF	TRMT61B	GTEx	Brain_Cerebellar_Hemisphere	1	-0.0347277	0.00889718	9.49191e-05	0.00267635	NA	TRUE	TRUE	NA	NA	NA	NA	NA	NA	NA
HFpEF	BLK	GTEx	Cells_Cultured_fibroblasts	2	-0.0415845	0.0106542	9.49691e-05	0.0400021	0.137669	FALSE	FALSE	NA	NA	NA	NA	NA	NA	NA
HFrEF	ASL	GTEx	Testis	1	0.0979313	0.0250927	9.5095e-05	0.00847002	NA	FALSE	FALSE	NA	NA	NA	NA	NA	NA	NA
HF	CLNS1A	GTEx	Adipose_Subcutaneous	1	0.0380568	0.00975206	9.52282e-05	0.00268457	NA	FALSE	FALSE	NA	NA	NA	NA	NA	NA	NA
HF	NUDT13	GTEx	Artery_Coronary	1	0.0159511	0.00408797	9.54166e-05	0.00268939	NA	TRUE	TRUE	NA	NA	NA	NA	NA	NA	NA
HF	ANAPC4	GTEx	Breast_Mammary_Tissue	1	0.0191274	0.00490446	9.61927e-05	0.00270238	NA	TRUE	TRUE	Lee2025	Multi-ancestry	HF	NA	NA	NA	NA
HFpEF	SNCA	eQTLGen	NA	1	0.128785	0.0330218	9.61927e-05	0.0404065	NA	FALSE	FALSE	NA	NA	NA	NA	NA	NA	NA
HF	ANAPC4	GTEx	Testis	1	0.0638668	0.0163761	9.61927e-05	0.00270238	NA	TRUE	TRUE	Lee2025	Multi-ancestry	HF	NA	NA	NA	NA
HF	CYP4F2	GTEx	Colon_Transverse	1	0.0355016	0.00910297	9.61927e-05	0.00270238	NA	FALSE	FALSE	NA	NA	NA	NA	NA	NA	NA
HF	NAPG	GTEx	Pituitary	1	-0.017881	0.00458488	9.61927e-05	0.00270238	NA	FALSE	FALSE	NA	NA	NA	NA	NA	NA	NA
HF	NDUFS1	GTEx	Nerve_Tibial	1	0.0606458	0.0155502	9.61927e-05	0.00270238	NA	FALSE	FALSE	NA	NA	NA	NA	NA	NA	NA
HF	NDUFS1	GTEx	Colon_Transverse	1	0.0900108	0.0230797	9.61927e-05	0.00270238	NA	FALSE	FALSE	NA	NA	NA	NA	NA	NA	NA
HF	PI4K2B	GTEx	Esophagus_Gastroesophageal_Junction	1	0.0443607	0.0113745	9.61927e-05	0.00270238	NA	FALSE	FALSE	NA	NA	NA	NA	NA	NA	NA
HF	PPP1R16B	eQTLGen	NA	1	-0.0854478	0.0219097	9.61927e-05	0.00270238	NA	FALSE	FALSE	NA	NA	NA	NA	NA	NA	NA
HF	RBM43	GTEx	Lung	1	-0.0742127	0.0190289	9.61927e-05	0.00270238	NA	FALSE	FALSE	NA	NA	NA	NA	NA	NA	NA
HF	TUFM	GTEx	Testis	1	0.0429199	0.0110051	9.61927e-05	0.00270238	NA	TRUE	TRUE	NA	NA	NA	NA	NA	NA	NA
HF	ANAPC4	GTEx	Esophagus_Mucosa	1	0.0304732	0.00781365	9.61927e-05	0.00270238	NA	TRUE	TRUE	Lee2025	Multi-ancestry	HF	NA	NA	NA	NA
HF	NDUFS1	GTEx	Pituitary	1	0.0490569	0.0125787	9.61927e-05	0.00270238	NA	FALSE	FALSE	NA	NA	NA	NA	NA	NA	NA
HFrEF	NMRAL1	GTEx	Pituitary	1	0.0512883	0.0131509	9.61927e-05	0.00852489	NA	FALSE	FALSE	NA	NA	NA	NA	NA	NA	NA
HFrEF	NMRAL1	eQTLGen	NA	1	0.0521676	0.0133763	9.61927e-05	0.00852489	NA	FALSE	FALSE	NA	NA	NA	NA	NA	NA	NA
HFrEF	RNF114	GTEx	Heart_Left_Ventricle	1	0.137693	0.035306	9.61927e-05	0.00852489	NA	FALSE	FALSE	NA	NA	NA	NA	NA	NA	NA
HFrEF	ATF6B	GTEx	Heart_Atrial_Appendage	1	0.0643304	0.0165046	9.70997e-05	0.00852489	NA	TRUE	TRUE	NA	NA	NA	NA	NA	NA	NA
HFrEF	ATF6B	GTEx	Nerve_Tibial	1	0.082231	0.0210972	9.70997e-05	0.00852489	NA	TRUE	TRUE	NA	NA	NA	NA	NA	NA	NA
HFrEF	ATF6B	GTEx	Esophagus_Gastroesophageal_Junction	1	0.150042	0.0384946	9.70997e-05	0.00852489	NA	TRUE	TRUE	NA	NA	NA	NA	NA	NA	NA
HFrEF	ATF6B	GTEx	Stomach	1	0.0927193	0.023788	9.70997e-05	0.00852489	NA	TRUE	TRUE	NA	NA	NA	NA	NA	NA	NA
HFrEF	ATF6B	GTEx	Esophagus_Muscularis	1	0.124662	0.0319833	9.70997e-05	0.00852489	NA	TRUE	TRUE	NA	NA	NA	NA	NA	NA	NA
HFrEF	ATF6B	GTEx	Adrenal_Gland	1	0.0668891	0.017161	9.70997e-05	0.00852489	NA	TRUE	TRUE	NA	NA	NA	NA	NA	NA	NA
HFrEF	ATF6B	GTEx	Brain_Hippocampus	1	0.0699629	0.0179497	9.70997e-05	0.00852489	NA	TRUE	TRUE	NA	NA	NA	NA	NA	NA	NA
HFrEF	ATF6B	Fenland	NA	1	0.130171	0.0333966	9.70997e-05	0.00852489	NA	TRUE	TRUE	NA	NA	NA	NA	NA	NA	NA
HFrEF	ATF6B	GTEx	Artery_Tibial	1	0.10741	0.0275572	9.70997e-05	0.00852489	NA	TRUE	TRUE	NA	NA	NA	NA	NA	NA	NA
HFrEF	ATF6B	GTEx	Adipose_Visceral_Omentum	1	0.101126	0.0259449	9.70997e-05	0.00852489	NA	TRUE	TRUE	NA	NA	NA	NA	NA	NA	NA
HFrEF	ATF6B	GTEx	Heart_Left_Ventricle	1	0.0719547	0.0184607	9.70997e-05	0.00852489	NA	TRUE	TRUE	NA	NA	NA	NA	NA	NA	NA
HFrEF	ATF6B	GTEx	Cells_Cultured_fibroblasts	1	0.0553233	0.0141937	9.70997e-05	0.00852489	NA	TRUE	TRUE	NA	NA	NA	NA	NA	NA	NA
HFrEF	ATF6B	GTEx	Colon_Transverse	1	0.20938	0.0537184	9.70997e-05	0.00852489	NA	TRUE	TRUE	NA	NA	NA	NA	NA	NA	NA
HFrEF	ATF6B	GTEx	Brain_Spinal_cord_cervical_c-1	1	0.0497842	0.0127726	9.70997e-05	0.00852489	NA	TRUE	TRUE	NA	NA	NA	NA	NA	NA	NA
HFrEF	ATF6B	GTEx	Liver	1	0.0788752	0.0202362	9.70997e-05	0.00852489	NA	TRUE	TRUE	NA	NA	NA	NA	NA	NA	NA
HFrEF	ATF6B	GTEx	Lung	1	0.119556	0.0306732	9.70997e-05	0.00852489	NA	TRUE	TRUE	NA	NA	NA	NA	NA	NA	NA
HFrEF	ATF6B	GTEx	Pancreas	1	0.0646755	0.0165931	9.70997e-05	0.00852489	NA	TRUE	TRUE	NA	NA	NA	NA	NA	NA	NA
HFrEF	PCM1	eQTLGen	NA	1	-0.0734415	0.0188421	9.70997e-05	0.00852489	NA	FALSE	FALSE	NA	NA	NA	NA	NA	NA	NA
HFrEF	ATF6B	GTEx	Adipose_Subcutaneous	1	0.1038	0.0266308	9.70997e-05	0.00852489	NA	TRUE	TRUE	NA	NA	NA	NA	NA	NA	NA
HFrEF	ATF6B	GTEx	Artery_Aorta	1	0.103131	0.0264593	9.70997e-05	0.00852489	NA	TRUE	TRUE	NA	NA	NA	NA	NA	NA	NA
HF	LMOD1	GTEx	Breast_Mammary_Tissue	1	-0.0518833	0.0133122	9.72165e-05	0.00272866	NA	TRUE	TRUE	NA	NA	NA	NA	NA	NA	NA
HF	LMOD1	GTEx	Lung	1	-0.0777658	0.0199531	9.72165e-05	0.00272866	NA	TRUE	TRUE	NA	NA	NA	NA	NA	NA	NA
HF	LMOD1	GTEx	Muscle_Skeletal	1	-0.0923641	0.0236987	9.72165e-05	0.00272866	NA	TRUE	TRUE	NA	NA	NA	NA	NA	NA	NA
HF	SPATA2L	GTEx	Breast_Mammary_Tissue	1	0.07081	0.0181684	9.72165e-05	0.00272866	NA	FALSE	FALSE	NA	NA	NA	NA	NA	NA	NA
HF	ZNF585B	eQTLGen	NA	1	-0.100288	0.0257318	9.72165e-05	0.00272866	NA	FALSE	FALSE	NA	NA	NA	NA	NA	NA	NA
HF	MXD3	GTEx	Esophagus_Mucosa	3	-0.0318661	0.00817663	9.73036e-05	0.00273019	0.122217	TRUE	TRUE	NA	NA	NA	NA	NA	NA	NA
HF	NDUFA11	GTEx	Artery_Tibial	1	-0.0839074	0.0215337	9.7572e-05	0.00273019	NA	FALSE	FALSE	NA	NA	NA	NA	NA	NA	NA
HF	OCIAD1	GTEx	Adipose_Subcutaneous	1	-0.07037	0.0180595	9.7572e-05	0.00273019	NA	FALSE	FALSE	NA	NA	NA	NA	NA	NA	NA
HF	PPIH	eQTLGen	NA	1	0.0963959	0.0247388	9.7572e-05	0.00273019	NA	FALSE	FALSE	NA	NA	NA	NA	NA	NA	NA
HF	ARHGEF39	GTEx	Esophagus_Gastroesophageal_Junction	1	-0.0293427	0.00753043	9.7572e-05	0.00273019	NA	FALSE	FALSE	NA	NA	NA	NA	NA	NA	NA
HF	ARHGEF39	eQTLGen	NA	1	-0.0807892	0.0207335	9.7572e-05	0.00273019	NA	FALSE	FALSE	NA	NA	NA	NA	NA	NA	NA
HF	LINGO1	GTEx	Heart_Left_Ventricle	1	0.0484196	0.0124263	9.7572e-05	0.00273019	NA	FALSE	FALSE	NA	NA	NA	NA	NA	NA	NA
HF	NDUFA11	GTEx	Esophagus_Gastroesophageal_Junction	1	-0.0505183	0.0129649	9.7572e-05	0.00273019	NA	FALSE	FALSE	NA	NA	NA	NA	NA	NA	NA
HF	NDUFA11	GTEx	Colon_Sigmoid	1	-0.0637963	0.0163725	9.7572e-05	0.00273019	NA	FALSE	FALSE	NA	NA	NA	NA	NA	NA	NA
HF	OCIAD1	GTEx	Heart_Atrial_Appendage	1	-0.0630295	0.0161757	9.7572e-05	0.00273019	NA	FALSE	FALSE	NA	NA	NA	NA	NA	NA	NA
HF	OCIAD1	GTEx	Cells_Cultured_fibroblasts	1	-0.0503926	0.0129326	9.7572e-05	0.00273019	NA	FALSE	FALSE	NA	NA	NA	NA	NA	NA	NA
HF	TRMT61B	GTEx	Brain_Hypothalamus	1	-0.0304182	0.00780644	9.7572e-05	0.00273019	NA	TRUE	TRUE	NA	NA	NA	NA	NA	NA	NA
HF	ZNF25	GTEx	Brain_Caudate_basal_ganglia	1	-0.0660069	0.0169398	9.7572e-05	0.00273019	NA	FALSE	FALSE	NA	NA	NA	NA	NA	NA	NA
HFrEF	PSMG1	GTEx	Small_Intestine_Terminal_Ileum	1	-0.057141	0.0146662	9.77525e-05	0.00857729	NA	TRUE	TRUE	NA	NA	NA	Rasooly2025, Rasooly2025, Rasooly2025	HFrEF, HFrEF, HFrEF	2.06E-06, 2.06E-06, 2.06E-06	eQTL, eQTL, eQTL
HFrEF	MTG1	GTEx	Thyroid	2	-0.0490015	0.012578	9.78692e-05	0.00858263	0.553342	FALSE	FALSE	NA	NA	NA	NA	NA	NA	NA
HF	PKHD1	GTEx	Skin_Not_Sun_Exposed_Suprapubic	2	0.0178802	0.00458989	9.79661e-05	0.00274072	0.0215933	FALSE	FALSE	NA	NA	NA	NA	NA	NA	NA
HFrEF	APEH	GTEx	Skin_Sun_Exposed_Lower_leg	1	-0.23657	0.0607315	9.80575e-05	0.00858932	NA	TRUE	FALSE	NA	NA	NA	NA	NA	NA	NA
HFrEF	ZMAT2	eQTLGen	NA	1	0.119673	0.030722	9.80575e-05	0.00858932	NA	FALSE	FALSE	NA	NA	NA	NA	NA	NA	NA
HF	LINC00854	GTEx	Artery_Aorta	1	-0.0352375	0.00904746	9.83054e-05	0.00274872	NA	FALSE	FALSE	NA	NA	NA	NA	NA	NA	NA
HF	B9D1	GTEx	Artery_Tibial	1	0.05368	0.0137827	9.83054e-05	0.00274872	NA	FALSE	FALSE	NA	NA	NA	NA	NA	NA	NA
HFrEF	C1GALT1	GTEx	Brain_Amygdala	1	0.08107	0.0208153	9.83054e-05	0.00860122	NA	TRUE	TRUE	NA	NA	NA	NA	NA	NA	NA
HF	RNF112	GTEx	Artery_Tibial	1	0.0861251	0.0221132	9.83054e-05	0.00274872	NA	FALSE	FALSE	NA	NA	NA	NA	NA	NA	NA
HFrEF	SUCLA2	GTEx	Pancreas	1	0.10102	0.0259376	9.83054e-05	0.00860122	NA	FALSE	FALSE	NA	NA	NA	NA	NA	NA	NA
HF	UACA	eQTLGen	NA	1	-0.0672441	0.0172704	9.87605e-05	0.00275845	NA	FALSE	FALSE	NA	NA	NA	NA	NA	NA	NA
HF	PLAGL2	eQTLGen	NA	1	-0.124511	0.0319782	9.87605e-05	0.00275845	NA	FALSE	FALSE	NA	NA	NA	NA	NA	NA	NA
HFrEF	CHKB	ARIC	NA	1	-0.115973	0.0297875	9.88761e-05	0.00864623	NA	FALSE	FALSE	NA	NA	NA	NA	NA	NA	NA
HF	GTPBP1	GTEx	Esophagus_Muscularis	1	0.0781412	0.0200705	9.88761e-05	0.00276118	NA	FALSE	FALSE	NA	NA	NA	NA	NA	NA	NA
HFrEF	PHACTR4	GTEx	Pituitary	1	-0.0754975	0.0193987	9.94656e-05	0.00865339	NA	FALSE	FALSE	NA	NA	NA	NA	NA	NA	NA
HF	CHRNB1	GTEx	Thyroid	1	0.0406591	0.0104471	9.94656e-05	0.00277513	NA	TRUE	FALSE	NA	NA	NA	NA	NA	NA	NA
HFrEF	GIMAP1	GTEx	Lung	1	-0.146308	0.0375929	9.94656e-05	0.00865339	NA	FALSE	FALSE	NA	NA	NA	NA	NA	NA	NA
HF	GNA12	GTEx	Skin_Sun_Exposed_Lower_leg	1	-0.0714907	0.0183691	9.94656e-05	0.00277513	NA	TRUE	TRUE	NA	NA	NA	NA	NA	NA	NA
HFrEF	ILDR2	GTEx	Esophagus_Mucosa	1	0.0907599	0.0233203	9.94656e-05	0.00865339	NA	FALSE	FALSE	NA	NA	NA	NA	NA	NA	NA
HFrEF	MAEL	GTEx	Skin_Not_Sun_Exposed_Suprapubic	1	0.0708285	0.018199	9.94656e-05	0.00865339	NA	FALSE	FALSE	NA	NA	NA	NA	NA	NA	NA
HFrEF	MAEL	GTEx	Skin_Sun_Exposed_Lower_leg	1	0.0581827	0.0149497	9.94656e-05	0.00865339	NA	FALSE	FALSE	NA	NA	NA	NA	NA	NA	NA
HFrEF	MAEL	GTEx	Cells_EBV-transformed_lymphocytes	1	0.0478343	0.0122908	9.94656e-05	0.00865339	NA	FALSE	FALSE	NA	NA	NA	NA	NA	NA	NA
HFrEF	PHACTR4	GTEx	Adipose_Visceral_Omentum	1	-0.0984732	0.0253021	9.94656e-05	0.00865339	NA	FALSE	FALSE	NA	NA	NA	NA	NA	NA	NA
HFrEF	ILDR2	GTEx	Thyroid	1	0.0660441	0.0169697	9.94656e-05	0.00865339	NA	FALSE	FALSE	NA	NA	NA	NA	NA	NA	NA
HFrEF	MAEL	GTEx	Nerve_Tibial	1	0.0387525	0.00995724	9.94656e-05	0.00865339	NA	FALSE	FALSE	NA	NA	NA	NA	NA	NA	NA
HFrEF	CLEC18A	GTEx	Esophagus_Mucosa	2	-0.0267021	0.00686131	9.95468e-05	0.0086535	0.123578	TRUE	FALSE	NA	NA	NA	NA	NA	NA	NA
HF	PDCD11	GTEx	Thyroid	2	0.0447579	0.0115032	9.98622e-05	0.00278569	0.0339452	FALSE	FALSE	NA	NA	NA	NA	NA	NA	NA
HFrEF	NPFFR2	GTEx	Skin_Not_Sun_Exposed_Suprapubic	1	-0.108915	0.0279942	9.99864e-05	0.0086535	NA	FALSE	FALSE	NA	NA	NA	NA	NA	NA	NA
HFrEF	ZNF98	GTEx	Thyroid	1	-0.0599731	0.0154156	0.000100075	0.0086535	NA	FALSE	FALSE	NA	NA	NA	NA	NA	NA	NA
HFrEF	ZNF98	GTEx	Heart_Left_Ventricle	1	-0.0337355	0.00867146	0.000100075	0.0086535	NA	FALSE	FALSE	NA	NA	NA	NA	NA	NA	NA
HFrEF	LMF1	GTEx	Thyroid	1	-0.0822627	0.0211459	0.000100144	0.0086535	NA	TRUE	TRUE	NA	NA	NA	NA	NA	NA	NA
HFrEF	LMF1	GTEx	Artery_Tibial	1	-0.107266	0.027573	0.000100144	0.0086535	NA	TRUE	TRUE	NA	NA	NA	NA	NA	NA	NA
HFrEF	LMF1	GTEx	Breast_Mammary_Tissue	1	-0.0801398	0.0206002	0.000100144	0.0086535	NA	TRUE	TRUE	NA	NA	NA	NA	NA	NA	NA
HFrEF	LMF1	GTEx	Cells_EBV-transformed_lymphocytes	1	-0.0356519	0.00916443	0.000100144	0.0086535	NA	TRUE	TRUE	NA	NA	NA	NA	NA	NA	NA
HFrEF	LMF1	GTEx	Adipose_Subcutaneous	1	-0.0933817	0.0240041	0.000100144	0.0086535	NA	TRUE	TRUE	NA	NA	NA	NA	NA	NA	NA
HFrEF	LMF1	GTEx	Artery_Aorta	1	-0.0784593	0.0201682	0.000100144	0.0086535	NA	TRUE	TRUE	NA	NA	NA	NA	NA	NA	NA
HFrEF	LMF1	GTEx	Esophagus_Muscularis	1	-0.102687	0.026396	0.000100144	0.0086535	NA	TRUE	TRUE	NA	NA	NA	NA	NA	NA	NA
HF	CHCHD2	GTEx	Artery_Tibial	1	0.116158	0.0298692	0.000100704	0.00280461	NA	FALSE	FALSE	NA	NA	NA	NA	NA	NA	NA
HF	CHCHD2	GTEx	Adipose_Visceral_Omentum	1	0.0817191	0.0210135	0.000100704	0.00280461	NA	FALSE	FALSE	NA	NA	NA	NA	NA	NA	NA
HF	CHST14	eQTLGen	NA	1	-0.166748	0.0428781	0.000100704	0.00280461	NA	FALSE	FALSE	NA	NA	NA	NA	NA	NA	NA
HF	DARS	eQTLGen	NA	1	-0.0270249	0.00694925	0.000100704	0.00280461	NA	FALSE	FALSE	NA	NA	NA	NA	NA	NA	NA
HF	SH2D7	GTEx	Brain_Nucleus_accumbens_basal_ganglia	1	-0.0226902	0.00583462	0.000100704	0.00280461	NA	FALSE	FALSE	NA	NA	NA	NA	NA	NA	NA
HF	TICRR	GTEx	Heart_Atrial_Appendage	1	0.0392318	0.0100882	0.000100704	0.00280461	NA	FALSE	FALSE	NA	NA	NA	NA	NA	NA	NA
HF	ZFP30	GTEx	Adipose_Visceral_Omentum	1	0.0503707	0.0129525	0.000100704	0.00280461	NA	FALSE	FALSE	NA	NA	NA	NA	NA	NA	NA
HF	PCDHB8	GTEx	Artery_Aorta	2	0.0133923	0.00344478	0.000101198	0.00281786	0.130366	FALSE	FALSE	NA	NA	NA	NA	NA	NA	NA
HFrEF	TMCO6	GTEx	Prostate	1	0.107766	0.0277201	0.000101223	0.00873712	NA	TRUE	FALSE	NA	NA	NA	NA	NA	NA	NA
HFrEF	PRDM4	GTEx	Brain_Cerebellum	1	0.122328	0.031467	0.000101282	0.00873712	NA	FALSE	FALSE	NA	NA	NA	NA	NA	NA	NA
HFrEF	SLC38A3	GTEx	Thyroid	1	-0.0977113	0.0251347	0.000101282	0.00873712	NA	FALSE	FALSE	NA	NA	NA	NA	NA	NA	NA
HF	ARRDC1	GTEx	Heart_Atrial_Appendage	2	0.0353978	0.00910567	0.000101305	0.00282032	0.0621231	FALSE	FALSE	NA	NA	NA	NA	NA	NA	NA
HFpEF	ZBTB17	eQTLGen	NA	1	-0.43509	0.111925	0.000101355	0.0424588	NA	TRUE	FALSE	Joseph, Henry2025	EUR, Multi-ancestry	HF, HF	Rasooly2025	HFrEF	2.06e-06	eQTL
HF	NLRC3	GTEx	Nerve_Tibial	2	-0.0132784	0.00341604	0.000101466	0.00282368	0.0103263	TRUE	TRUE	NA	NA	NA	NA	NA	NA	NA
HFrEF	RPRD2	GTEx	Artery_Aorta	1	-0.231085	0.0594605	0.000101757	0.00877317	NA	FALSE	FALSE	NA	NA	NA	NA	NA	NA	NA
HFrEF	PRDM4	GTEx	Adipose_Subcutaneous	1	0.146846	0.0377878	0.000101878	0.00877864	NA	FALSE	FALSE	NA	NA	NA	NA	NA	NA	NA
HF	CDK10	GTEx	Uterus	1	-0.0296449	0.00762921	0.000102029	0.00282368	NA	FALSE	FALSE	NA	NA	NA	NA	NA	NA	NA
HF	EXOC3L2	eQTLGen	NA	1	0.182034	0.046847	0.000102029	0.00282368	NA	FALSE	FALSE	NA	NA	NA	NA	NA	NA	NA
HF	RELT	ARIC	NA	1	-0.0882853	0.0227205	0.000102029	0.00282368	NA	FALSE	FALSE	NA	NA	NA	NA	NA	NA	NA
HF	RELT	Olink	NA	1	-0.0368564	0.00948509	0.000102029	0.00282368	NA	FALSE	FALSE	NA	NA	NA	NA	NA	NA	NA
HF	THOC5	GTEx	Prostate	1	-0.0130187	0.00335041	0.000102029	0.00282368	NA	FALSE	FALSE	NA	NA	NA	NA	NA	NA	NA
HF	THOC5	GTEx	Thyroid	1	-0.0169314	0.00435734	0.000102029	0.00282368	NA	FALSE	FALSE	NA	NA	NA	NA	NA	NA	NA
HF	THOC5	GTEx	Adipose_Visceral_Omentum	1	-0.0137685	0.00354336	0.000102029	0.00282368	NA	FALSE	FALSE	NA	NA	NA	NA	NA	NA	NA
HF	THOC5	GTEx	Pituitary	1	-0.0256476	0.00660049	0.000102029	0.00282368	NA	FALSE	FALSE	NA	NA	NA	NA	NA	NA	NA
HF	THOC5	GTEx	Skin_Sun_Exposed_Lower_leg	1	-0.023628	0.00608074	0.000102029	0.00282368	NA	FALSE	FALSE	NA	NA	NA	NA	NA	NA	NA
HF	THOC5	GTEx	Cells_Cultured_fibroblasts	1	-0.030188	0.00776897	0.000102029	0.00282368	NA	FALSE	FALSE	NA	NA	NA	NA	NA	NA	NA
