## Supplementary Tables for "Global genomics in over 4 million individuals prioritizes therapeutic targets for heart failure and its subtypes" (part 6 of 11)

### Sheet: Table S11 (continued)
Table S11. False discovery rate (FDR)-significant proteome- and transcriptome-wide Mendelian randomization findings for HF, HFpEF, and HFrEF with novelty annotations.
HF	THOC5	GTEx	Nerve_Tibial	1	-0.0128414	0.00330478	0.000102029	0.00282368	NA	FALSE	FALSE	NA	NA	NA	NA	NA	NA	NA
HF	THOC5	GTEx	Colon_Transverse	1	-0.0215433	0.00554424	0.000102029	0.00282368	NA	FALSE	FALSE	NA	NA	NA	NA	NA	NA	NA
HF	THOC5	GTEx	Esophagus_Gastroesophageal_Junction	1	-0.010914	0.00280875	0.000102029	0.00282368	NA	FALSE	FALSE	NA	NA	NA	NA	NA	NA	NA
HF	THOC5	GTEx	Esophagus_Mucosa	1	-0.0265486	0.00683237	0.000102029	0.00282368	NA	FALSE	FALSE	NA	NA	NA	NA	NA	NA	NA
HF	THOC5	GTEx	Ovary	1	-0.0146219	0.003763	0.000102029	0.00282368	NA	FALSE	FALSE	NA	NA	NA	NA	NA	NA	NA
HF	THOC5	GTEx	Small_Intestine_Terminal_Ileum	1	-0.0163988	0.00422029	0.000102029	0.00282368	NA	FALSE	FALSE	NA	NA	NA	NA	NA	NA	NA
HF	THOC5	GTEx	Spleen	1	-0.0235278	0.00605495	0.000102029	0.00282368	NA	FALSE	FALSE	NA	NA	NA	NA	NA	NA	NA
HF	THOC5	GTEx	Vagina	1	-0.0149307	0.00384245	0.000102029	0.00282368	NA	FALSE	FALSE	NA	NA	NA	NA	NA	NA	NA
HF	THOC5	GTEx	Uterus	1	-0.0107758	0.00277318	0.000102029	0.00282368	NA	FALSE	FALSE	NA	NA	NA	NA	NA	NA	NA
HF	WFS1	GTEx	Brain_Cerebellar_Hemisphere	1	0.0136658	0.00351693	0.000102029	0.00282368	NA	TRUE	TRUE	Lee2025	Multi-ancestry	HF	NA	NA	NA	NA
HF	ZNF396	GTEx	Minor_Salivary_Gland	1	0.0284223	0.00731455	0.000102029	0.00282368	NA	FALSE	FALSE	NA	NA	NA	NA	NA	NA	NA
HF	THOC5	GTEx	Lung	1	-0.0191557	0.00492976	0.000102029	0.00282368	NA	FALSE	FALSE	NA	NA	NA	NA	NA	NA	NA
HFrEF	VPREB3	GTEx	Heart_Left_Ventricle	1	-0.0618371	0.0159149	0.000102121	0.00879468	NA	TRUE	TRUE	NA	NA	NA	NA	NA	NA	NA
HFpEF	COX16	GTEx	Cells_Cultured_fibroblasts	2	0.0810413	0.0208602	0.000102342	0.0427016	0.66105	FALSE	FALSE	NA	NA	NA	NA	NA	NA	NA
HF	NAGA	GTEx	Skin_Sun_Exposed_Lower_leg	2	0.0233672	0.00601511	0.000102433	0.00283332	0.337496	FALSE	FALSE	NA	NA	NA	NA	NA	NA	NA
HF	ANKRD65	GTEx	Lung	1	0.0565126	0.0145478	0.000102492	0.00283445	NA	FALSE	FALSE	NA	NA	NA	NA	NA	NA	NA
HFpEF	CNOT1	GTEx	Muscle_Skeletal	1	-0.319657	0.0822879	0.000102492	0.0427016	NA	FALSE	FALSE	NA	NA	NA	NA	NA	NA	NA
HF	FAM118A	GTEx	Minor_Salivary_Gland	2	0.00926869	0.00238612	0.000102575	0.00283623	0.678385	FALSE	FALSE	NA	NA	NA	NA	NA	NA	NA
HFrEF	HMGN3	GTEx	Muscle_Skeletal	1	0.220583	0.0567906	0.00010269	0.00883872	NA	FALSE	FALSE	NA	NA	NA	NA	NA	NA	NA
HF	POLR1A	GTEx	Minor_Salivary_Gland	1	-0.024157	0.00622005	0.00010287	0.00284388	NA	FALSE	FALSE	NA	NA	NA	NA	NA	NA	NA
HF	APIP	GTEx	Brain_Substantia_nigra	1	-0.0131701	0.00339229	0.000103451	0.00285329	NA	FALSE	FALSE	NA	NA	NA	NA	NA	NA	NA
HF	ARHGAP25	GTEx	Brain_Frontal_Cortex_BA9	1	0.023996	0.00618078	0.000103451	0.00285329	NA	FALSE	FALSE	NA	NA	NA	NA	NA	NA	NA
HF	ARHGAP25	GTEx	Brain_Anterior_cingulate_cortex_BA24	1	0.0179649	0.00462732	0.000103451	0.00285329	NA	FALSE	FALSE	NA	NA	NA	NA	NA	NA	NA
HF	ARHGAP25	GTEx	Brain_Cortex	1	0.0254212	0.00654787	0.000103451	0.00285329	NA	FALSE	FALSE	NA	NA	NA	NA	NA	NA	NA
HFrEF	CLDN7	GTEx	Liver	1	-0.0937222	0.0241406	0.000103451	0.0088942	NA	FALSE	FALSE	NA	NA	NA	NA	NA	NA	NA
HF	DNAJC6	GTEx	Heart_Left_Ventricle	1	0.041358	0.0106528	0.000103451	0.00285329	NA	FALSE	FALSE	NA	NA	NA	NA	NA	NA	NA
HF	ESRRB	GTEx	Heart_Left_Ventricle	1	-0.054716	0.0140935	0.000103451	0.00285329	NA	TRUE	TRUE	NA	NA	NA	NA	NA	NA	NA
HF	HMBS	GTEx	Brain_Putamen_basal_ganglia	1	0.032672	0.00841552	0.000103451	0.00285329	NA	TRUE	TRUE	NA	NA	NA	NA	NA	NA	NA
HF	HYOU1	Olink	NA	1	0.0763006	0.0196532	0.000103451	0.00285329	NA	FALSE	FALSE	NA	NA	NA	NA	NA	NA	NA
HF	IQCH	GTEx	Skin_Not_Sun_Exposed_Suprapubic	1	0.0371376	0.00956574	0.000103451	0.00285329	NA	TRUE	TRUE	NA	NA	NA	NA	NA	NA	NA
HF	METTL15	GTEx	Brain_Cerebellum	1	-0.0324082	0.00834757	0.000103451	0.00285329	NA	FALSE	FALSE	NA	NA	NA	NA	NA	NA	NA
HF	NCOR1	GTEx	Cells_Cultured_fibroblasts	1	-0.105218	0.0271017	0.000103451	0.00285329	NA	FALSE	FALSE	NA	NA	NA	NA	NA	NA	NA
HF	RAB40C	GTEx	Breast_Mammary_Tissue	1	0.0475036	0.0122358	0.000103451	0.00285329	NA	FALSE	FALSE	NA	NA	NA	NA	NA	NA	NA
HFrEF	TMCO6	GTEx	Thyroid	1	0.0725324	0.0186826	0.000103451	0.0088942	NA	TRUE	FALSE	NA	NA	NA	NA	NA	NA	NA
HF	CEP83	GTEx	Stomach	1	-0.0358231	0.00922954	0.000103876	0.0028645	NA	FALSE	FALSE	NA	NA	NA	NA	NA	NA	NA
HF	ACTR2	GTEx	Artery_Aorta	1	0.100344	0.0258556	0.000104048	0.00286874	NA	FALSE	FALSE	NA	NA	NA	NA	NA	NA	NA
HF	CTSH	GTEx	Pancreas	1	-0.0192469	0.00496054	0.000104456	0.00286875	NA	FALSE	FALSE	NA	NA	NA	NA	NA	NA	NA
HF	CTSH	ARIC	NA	1	-0.0153087	0.00394555	0.000104456	0.00286875	NA	FALSE	FALSE	NA	NA	NA	NA	NA	NA	NA
HF	CTSH	GTEx	Stomach	1	-0.033698	0.00868506	0.000104456	0.00286875	NA	FALSE	FALSE	NA	NA	NA	NA	NA	NA	NA
HF	CTSH	GTEx	Small_Intestine_Terminal_Ileum	1	-0.0293716	0.00757	0.000104456	0.00286875	NA	FALSE	FALSE	NA	NA	NA	NA	NA	NA	NA
HF	CTSH	GTEx	Adrenal_Gland	1	-0.0195047	0.00502697	0.000104456	0.00286875	NA	FALSE	FALSE	NA	NA	NA	NA	NA	NA	NA
HF	CTSH	GTEx	Minor_Salivary_Gland	1	-0.0187805	0.00484035	0.000104456	0.00286875	NA	FALSE	FALSE	NA	NA	NA	NA	NA	NA	NA
HF	BOLA2	GTEx	Esophagus_Mucosa	1	-0.0282464	0.00728228	0.000104978	0.00286875	NA	TRUE	TRUE	NA	NA	NA	NA	NA	NA	NA
HF	BOLA2	GTEx	Brain_Anterior_cingulate_cortex_BA24	1	-0.0264292	0.00681378	0.000104978	0.00286875	NA	TRUE	TRUE	NA	NA	NA	NA	NA	NA	NA
HF	DAGLB	GTEx	Adipose_Subcutaneous	1	-0.0135614	0.00349629	0.000104978	0.00286875	NA	FALSE	FALSE	NA	NA	NA	NA	NA	NA	NA
HF	DAGLB	GTEx	Testis	1	-0.0247889	0.00639089	0.000104978	0.00286875	NA	FALSE	FALSE	NA	NA	NA	NA	NA	NA	NA
HF	DAGLB	GTEx	Colon_Sigmoid	1	-0.0163931	0.00422636	0.000104978	0.00286875	NA	FALSE	FALSE	NA	NA	NA	NA	NA	NA	NA
HF	DAGLB	GTEx	Vagina	1	-0.0188512	0.00486008	0.000104978	0.00286875	NA	FALSE	FALSE	NA	NA	NA	NA	NA	NA	NA
HF	DAGLB	GTEx	Pancreas	1	-0.0222912	0.00574695	0.000104978	0.00286875	NA	FALSE	FALSE	NA	NA	NA	NA	NA	NA	NA
HF	DAGLB	eQTLGen	NA	1	-0.0204646	0.00527602	0.000104978	0.00286875	NA	FALSE	FALSE	NA	NA	NA	NA	NA	NA	NA
HF	DAGLB	GTEx	Artery_Tibial	1	-0.0260994	0.00672875	0.000104978	0.00286875	NA	FALSE	FALSE	NA	NA	NA	NA	NA	NA	NA
HF	DAGLB	GTEx	Heart_Atrial_Appendage	1	-0.022945	0.00591551	0.000104978	0.00286875	NA	FALSE	FALSE	NA	NA	NA	NA	NA	NA	NA
HF	DAGLB	GTEx	Thyroid	1	-0.0130786	0.00337182	0.000104978	0.00286875	NA	FALSE	FALSE	NA	NA	NA	NA	NA	NA	NA
HF	DAGLB	GTEx	Adipose_Visceral_Omentum	1	-0.0164324	0.00423648	0.000104978	0.00286875	NA	FALSE	FALSE	NA	NA	NA	NA	NA	NA	NA
HF	DAGLB	GTEx	Breast_Mammary_Tissue	1	-0.0123581	0.00318607	0.000104978	0.00286875	NA	FALSE	FALSE	NA	NA	NA	NA	NA	NA	NA
HF	DAGLB	GTEx	Artery_Aorta	1	-0.0200287	0.00516364	0.000104978	0.00286875	NA	FALSE	FALSE	NA	NA	NA	NA	NA	NA	NA
HF	DAGLB	GTEx	Heart_Left_Ventricle	1	-0.0341294	0.00879898	0.000104978	0.00286875	NA	FALSE	FALSE	NA	NA	NA	NA	NA	NA	NA
HF	DAGLB	GTEx	Pituitary	1	-0.0185684	0.00478717	0.000104978	0.00286875	NA	FALSE	FALSE	NA	NA	NA	NA	NA	NA	NA
HF	DAGLB	GTEx	Skin_Sun_Exposed_Lower_leg	1	-0.0241021	0.00621382	0.000104978	0.00286875	NA	FALSE	FALSE	NA	NA	NA	NA	NA	NA	NA
HF	DAGLB	GTEx	Nerve_Tibial	1	-0.011909	0.00307029	0.000104978	0.00286875	NA	FALSE	FALSE	NA	NA	NA	NA	NA	NA	NA
HF	DAGLB	GTEx	Colon_Transverse	1	-0.0210557	0.00542842	0.000104978	0.00286875	NA	FALSE	FALSE	NA	NA	NA	NA	NA	NA	NA
HF	DAGLB	GTEx	Stomach	1	-0.0214228	0.00552307	0.000104978	0.00286875	NA	FALSE	FALSE	NA	NA	NA	NA	NA	NA	NA
HF	DAGLB	GTEx	Esophagus_Muscularis	1	-0.0190019	0.00489892	0.000104978	0.00286875	NA	FALSE	FALSE	NA	NA	NA	NA	NA	NA	NA
HF	DAGLB	GTEx	Esophagus_Mucosa	1	-0.0230273	0.00593673	0.000104978	0.00286875	NA	FALSE	FALSE	NA	NA	NA	NA	NA	NA	NA
HF	DAGLB	GTEx	Ovary	1	-0.01645	0.00424102	0.000104978	0.00286875	NA	FALSE	FALSE	NA	NA	NA	NA	NA	NA	NA
HF	DAGLB	GTEx	Prostate	1	-0.0154129	0.00397364	0.000104978	0.00286875	NA	FALSE	FALSE	NA	NA	NA	NA	NA	NA	NA
HF	DAGLB	GTEx	Small_Intestine_Terminal_Ileum	1	-0.0153305	0.00395239	0.000104978	0.00286875	NA	FALSE	FALSE	NA	NA	NA	NA	NA	NA	NA
HF	DAGLB	GTEx	Spleen	1	-0.0119767	0.00308775	0.000104978	0.00286875	NA	FALSE	FALSE	NA	NA	NA	NA	NA	NA	NA
HF	DAGLB	GTEx	Uterus	1	-0.0130952	0.00337609	0.000104978	0.00286875	NA	FALSE	FALSE	NA	NA	NA	NA	NA	NA	NA
HF	DAGLB	GTEx	Minor_Salivary_Gland	1	-0.0202202	0.00521302	0.000104978	0.00286875	NA	FALSE	FALSE	NA	NA	NA	NA	NA	NA	NA
HF	DAGLB	GTEx	Liver	1	-0.0229597	0.00591929	0.000104978	0.00286875	NA	FALSE	FALSE	NA	NA	NA	NA	NA	NA	NA
HF	DAGLB	GTEx	Lung	1	-0.0179341	0.00462363	0.000104978	0.00286875	NA	FALSE	FALSE	NA	NA	NA	NA	NA	NA	NA
HF	GRK4	GTEx	Vagina	1	0.0135488	0.00349306	0.000104978	0.00286875	NA	FALSE	FALSE	NA	NA	NA	NA	NA	NA	NA
HF	HHATL	GTEx	Brain_Substantia_nigra	1	0.0243244	0.00627114	0.000104978	0.00286875	NA	FALSE	FALSE	NA	NA	NA	NA	NA	NA	NA
HF	KDM2B	GTEx	Adipose_Subcutaneous	1	0.0677551	0.0174681	0.000104978	0.00286875	NA	FALSE	FALSE	NA	NA	NA	NA	NA	NA	NA
HF	NPIPB12	GTEx	Ovary	1	0.0196512	0.00506633	0.000104978	0.00286875	NA	TRUE	TRUE	NA	NA	NA	NA	NA	NA	NA
HF	PSMG1	GTEx	Artery_Coronary	1	-0.0428895	0.0110574	0.000104978	0.00286875	NA	TRUE	TRUE	NA	NA	NA	Rasooly2025, Rasooly2025, Rasooly2025	HFrEF, HFrEF, HFrEF	2.06E-06, 2.06E-06, 2.06E-06	eQTL, eQTL, eQTL
HF	PSMG1	GTEx	Prostate	1	-0.0485414	0.0125146	0.000104978	0.00286875	NA	TRUE	TRUE	NA	NA	NA	Rasooly2025, Rasooly2025, Rasooly2025	HFrEF, HFrEF, HFrEF	2.06E-06, 2.06E-06, 2.06E-06	eQTL, eQTL, eQTL
HF	RHBDL1	GTEx	Adipose_Subcutaneous	1	0.0349135	0.00900115	0.000104978	0.00286875	NA	TRUE	TRUE	NA	NA	NA	NA	NA	NA	NA
HF	RHBDL1	GTEx	Colon_Transverse	1	0.0465453	0.012	0.000104978	0.00286875	NA	TRUE	TRUE	NA	NA	NA	NA	NA	NA	NA
HF	RHOT2	GTEx	Brain_Cerebellum	1	0.0662675	0.0170846	0.000104978	0.00286875	NA	TRUE	TRUE	NA	NA	NA	NA	NA	NA	NA
HF	DAGLB	GTEx	Skin_Not_Sun_Exposed_Suprapubic	1	-0.0188165	0.00485114	0.000104978	0.00286875	NA	FALSE	FALSE	NA	NA	NA	NA	NA	NA	NA
HF	DAGLB	GTEx	Esophagus_Gastroesophageal_Junction	1	-0.0188285	0.00485421	0.000104978	0.00286875	NA	FALSE	FALSE	NA	NA	NA	NA	NA	NA	NA
HF	DAGLB	GTEx	Artery_Coronary	1	-0.0228002	0.00587818	0.000104978	0.00286875	NA	FALSE	FALSE	NA	NA	NA	NA	NA	NA	NA
HF	PPFIA2	GTEx	Brain_Putamen_basal_ganglia	1	0.0384374	0.00990964	0.000104978	0.00286875	NA	FALSE	FALSE	NA	NA	NA	NA	NA	NA	NA
HF	FKRP	GTEx	Skin_Not_Sun_Exposed_Suprapubic	2	0.0175154	0.00451609	0.000105129	0.00287236	0.588843	FALSE	FALSE	NA	NA	NA	NA	NA	NA	NA
HFpEF	BACE2	GTEx	Esophagus_Gastroesophageal_Junction	1	-0.14472	0.0373145	0.000105155	0.0436924	NA	TRUE	FALSE	Lee2025	Multi-ancestry	HF	NA	NA	NA	NA
HFrEF	EDEM2	GTEx	Testis	1	0.125492	0.0323568	0.000105155	0.00903568	NA	FALSE	FALSE	NA	NA	NA	NA	NA	NA	NA
HF	AAMDC	GTEx	Thyroid	1	-0.0298469	0.00769638	0.000105298	0.00287595	NA	FALSE	FALSE	NA	NA	NA	NA	NA	NA	NA
HF	PROZ	GTEx	Nerve_Tibial	1	0.0277357	0.00715198	0.000105298	0.00287595	NA	TRUE	TRUE	NA	NA	NA	NA	NA	NA	NA
HF	CPSF3L	eQTLGen	NA	1	-0.0670051	0.0172803	0.000105513	0.00288133	NA	FALSE	FALSE	NA	NA	NA	NA	NA	NA	NA
HFrEF	YBX3	GTEx	Artery_Tibial	1	-0.157405	0.040596	0.000105597	0.00906855	NA	TRUE	TRUE	NA	NA	NA	NA	NA	NA	NA
HF	C6orf1	GTEx	Skin_Not_Sun_Exposed_Suprapubic	1	0.0932969	0.024063	0.000105669	0.00288506	NA	FALSE	FALSE	NA	NA	NA	NA	NA	NA	NA
HF	SDHA	GTEx	Testis	2	0.0164236	0.00423666	0.000105951	0.00289176	0.674187	FALSE	FALSE	NA	NA	NA	NA	NA	NA	NA
HFpEF	PABPC4	GTEx	Prostate	1	-0.110766	0.0285744	0.000106011	0.0439291	NA	FALSE	FALSE	NA	NA	NA	Rasooly2025, Rasooly2025, Rasooly2025, Rasooly2025	HFpEF, HFpEF, HFpEF, HFpEF	2.06E-06, 2.06E-06, 2.06E-06, 2.06E-06	eQTL, eQTL, eQTL, eQTL
HF	FAM53A	GTEx	Testis	2	0.0230373	0.00594364	0.000106207	0.00289823	0.109754	FALSE	FALSE	NA	NA	NA	NA	NA	NA	NA
HF	EVI5	GTEx	Cells_Cultured_fibroblasts	1	0.0555724	0.0143413	0.000106625	0.00289937	NA	TRUE	TRUE	Lee2025	Multi-ancestry	HF	NA	NA	NA	NA
HF	TOLLIP	GTEx	Skin_Not_Sun_Exposed_Suprapubic	1	-0.1062	0.0274064	0.000106625	0.00289937	NA	FALSE	FALSE	NA	NA	NA	NA	NA	NA	NA
HF	MARCH2	GTEx	Vagina	1	0.0233378	0.00602265	0.000106625	0.00289937	NA	TRUE	TRUE	NA	NA	NA	NA	NA	NA	NA
HF	MARCH2	GTEx	Brain_Substantia_nigra	1	0.0190221	0.00490892	0.000106625	0.00289937	NA	TRUE	TRUE	NA	NA	NA	NA	NA	NA	NA
HF	MARCH2	GTEx	Brain_Hippocampus	1	0.0296554	0.00765302	0.000106625	0.00289937	NA	TRUE	TRUE	NA	NA	NA	NA	NA	NA	NA
HF	MARCH2	GTEx	Brain_Frontal_Cortex_BA9	1	0.0252777	0.00652327	0.000106625	0.00289937	NA	TRUE	TRUE	NA	NA	NA	NA	NA	NA	NA
HF	MARCH2	GTEx	Brain_Anterior_cingulate_cortex_BA24	1	0.0249814	0.00644682	0.000106625	0.00289937	NA	TRUE	TRUE	NA	NA	NA	NA	NA	NA	NA
HF	MARCH2	GTEx	Brain_Cortex	1	0.0272789	0.00703971	0.000106625	0.00289937	NA	TRUE	TRUE	NA	NA	NA	NA	NA	NA	NA
HF	ALDH2	GTEx	Esophagus_Mucosa	1	0.0296277	0.00764586	0.000106625	0.00289937	NA	FALSE	FALSE	Rasooly2023	EUR	HF	NA	NA	NA	NA
HF	ALDH2	GTEx	Skin_Not_Sun_Exposed_Suprapubic	1	0.0300702	0.00776006	0.000106625	0.00289937	NA	FALSE	FALSE	Rasooly2023	EUR	HF	NA	NA	NA	NA
HF	CENPV	GTEx	Breast_Mammary_Tissue	1	-0.0501581	0.012944	0.000106625	0.00289937	NA	FALSE	FALSE	NA	NA	NA	NA	NA	NA	NA
HF	KDM5A	eQTLGen	NA	1	0.0310478	0.00801234	0.000106625	0.00289937	NA	FALSE	FALSE	NA	NA	NA	NA	NA	NA	NA
HF	OCIAD2	eQTLGen	NA	1	-0.0982254	0.0253485	0.000106625	0.00289937	NA	FALSE	FALSE	NA	NA	NA	NA	NA	NA	NA
HF	PIGL	GTEx	Nerve_Tibial	1	-0.0830285	0.0214267	0.000106625	0.00289937	NA	FALSE	FALSE	NA	NA	NA	NA	NA	NA	NA
HFrEF	PRDM4	GTEx	Skin_Not_Sun_Exposed_Suprapubic	1	0.114536	0.0295577	0.000106625	0.00913129	NA	FALSE	FALSE	NA	NA	NA	NA	NA	NA	NA
HFrEF	PRDM4	GTEx	Skin_Sun_Exposed_Lower_leg	1	0.188364	0.0486101	0.000106625	0.00913129	NA	FALSE	FALSE	NA	NA	NA	NA	NA	NA	NA
HFrEF	SLITRK1	ARIC	NA	1	0.215369	0.0555791	0.000106625	0.00913129	NA	FALSE	FALSE	NA	NA	NA	NA	NA	NA	NA
HFrEF	SLITRK1	deCODE	NA	1	0.415347	0.107186	0.000106625	0.00913129	NA	FALSE	FALSE	NA	NA	NA	NA	NA	NA	NA
HFrEF	SLITRK1	Olink	NA	1	0.217197	0.056051	0.000106625	0.00913129	NA	FALSE	FALSE	NA	NA	NA	NA	NA	NA	NA
HF	STAT4	GTEx	Adipose_Subcutaneous	1	0.0262981	0.0067866	0.000106625	0.00289937	NA	FALSE	FALSE	NA	NA	NA	NA	NA	NA	NA
HF	STAT4	GTEx	Colon_Sigmoid	1	0.0334647	0.00863606	0.000106625	0.00289937	NA	FALSE	FALSE	NA	NA	NA	NA	NA	NA	NA
HF	STAT4	GTEx	Lung	1	0.0953568	0.0246082	0.000106625	0.00289937	NA	FALSE	FALSE	NA	NA	NA	NA	NA	NA	NA
HF	ORC4	GTEx	Skin_Not_Sun_Exposed_Suprapubic	2	0.0365785	0.00944291	0.000107218	0.002915	2.98016e-05	TRUE	TRUE	NA	NA	NA	NA	NA	NA	NA
HFrEF	GGCX	GTEx	Brain_Hypothalamus	1	0.0583441	0.0150634	0.000107398	0.00917705	NA	TRUE	FALSE	NA	NA	NA	NA	NA	NA	NA
HFrEF	GGCX	eQTLGen	NA	1	0.0914956	0.0236225	0.000107398	0.00917705	NA	TRUE	FALSE	NA	NA	NA	NA	NA	NA	NA
HFrEF	TMEM150A	GTEx	Esophagus_Mucosa	1	-0.146215	0.0377502	0.000107398	0.00917705	NA	TRUE	FALSE	NA	NA	NA	NA	NA	NA	NA
HF	DARS	GTEx	Skin_Not_Sun_Exposed_Suprapubic	1	-0.0800336	0.020668	0.000107795	0.00293017	NA	FALSE	FALSE	NA	NA	NA	NA	NA	NA	NA
HF	MMP16	GTEx	Skin_Sun_Exposed_Lower_leg	1	-0.0553735	0.0143018	0.000108037	0.00293467	NA	FALSE	FALSE	NA	NA	NA	NA	NA	NA	NA
HF	TMEM173	GTEx	Heart_Left_Ventricle	1	0.0508166	0.0131248	0.000108037	0.00293467	NA	FALSE	FALSE	NA	NA	NA	NA	NA	NA	NA
HF	MMP16	GTEx	Pituitary	1	-0.0255211	0.00659153	0.000108037	0.00293467	NA	FALSE	FALSE	NA	NA	NA	NA	NA	NA	NA
HFpEF	SKOR1	GTEx	Thyroid	2	0.0820102	0.0211858	0.000108389	0.0447933	0.455697	TRUE	FALSE	NA	NA	NA	NA	NA	NA	NA
HF	DUSP13	GTEx	Testis	1	-0.0195474	0.00504975	0.000108404	0.00293792	NA	FALSE	FALSE	NA	NA	NA	NA	NA	NA	NA
HF	HES4	GTEx	Nerve_Tibial	1	-0.0575844	0.014876	0.000108404	0.00293792	NA	FALSE	FALSE	NA	NA	NA	NA	NA	NA	NA
HF	LSM6	GTEx	Brain_Cerebellum	1	0.0246445	0.00636649	0.000108404	0.00293792	NA	FALSE	FALSE	NA	NA	NA	NA	NA	NA	NA
HF	PCDHB13	GTEx	Artery_Aorta	1	0.0367988	0.00950635	0.000108404	0.00293792	NA	FALSE	FALSE	NA	NA	NA	NA	NA	NA	NA
HF	PCDHB8	GTEx	Pituitary	1	0.0131468	0.00339627	0.000108404	0.00293792	NA	FALSE	FALSE	NA	NA	NA	NA	NA	NA	NA
HF	PCDHB8	GTEx	Colon_Sigmoid	1	0.0263966	0.00681913	0.000108404	0.00293792	NA	FALSE	FALSE	NA	NA	NA	NA	NA	NA	NA
HF	SMYD4	GTEx	Adrenal_Gland	1	-0.0283267	0.00731773	0.000108404	0.00293792	NA	TRUE	TRUE	NA	NA	NA	NA	NA	NA	NA
HF	ZFP1	GTEx	Esophagus_Mucosa	1	0.0266463	0.00688364	0.000108404	0.00293792	NA	TRUE	TRUE	NA	NA	NA	NA	NA	NA	NA
HF	ZNF257	GTEx	Brain_Nucleus_accumbens_basal_ganglia	1	-0.0197643	0.00510577	0.000108404	0.00293792	NA	FALSE	FALSE	NA	NA	NA	NA	NA	NA	NA
HFrEF	TBC1D2B	eQTLGen	NA	1	-0.137086	0.0354139	0.000108404	0.00925785	NA	FALSE	FALSE	NA	NA	NA	NA	NA	NA	NA
HFrEF	C11orf49	GTEx	Testis	1	-0.0464372	0.0119989	0.000108777	0.00927424	NA	FALSE	FALSE	NA	NA	NA	NA	NA	NA	NA
HFrEF	MPI	GTEx	Adipose_Subcutaneous	1	-0.149379	0.0385979	0.000108777	0.00927424	NA	TRUE	TRUE	NA	NA	NA	Rasooly2025	HFrEF	2.06e-06	eQTL
HFrEF	NARFL	GTEx	Small_Intestine_Terminal_Ileum	1	0.0658073	0.0170087	0.000109261	0.00931032	NA	TRUE	FALSE	NA	NA	NA	NA	NA	NA	NA
HF	NT5C2	GTEx	Testis	1	-0.0308644	0.00797856	0.000109542	0.00296648	NA	FALSE	FALSE	NA	NA	NA	NA	NA	NA	NA
HFrEF	RBM6	GTEx	Brain_Spinal_cord_cervical_c-1	1	-0.0589948	0.0152503	0.000109542	0.00931875	NA	TRUE	TRUE	NA	NA	NA	NA	NA	NA	NA
HFrEF	SUCLA2	GTEx	Esophagus_Mucosa	1	0.105131	0.0271767	0.000109542	0.00931875	NA	FALSE	FALSE	NA	NA	NA	NA	NA	NA	NA
HF	DXO	GTEx	Heart_Atrial_Appendage	1	0.0526418	0.0136098	0.000109766	0.00296648	NA	TRUE	FALSE	NA	NA	NA	NA	NA	NA	NA
HF	DXO	GTEx	Thyroid	1	0.0756601	0.0195609	0.000109766	0.00296648	NA	TRUE	FALSE	NA	NA	NA	NA	NA	NA	NA
HF	DXO	GTEx	Heart_Left_Ventricle	1	0.0580304	0.015003	0.000109766	0.00296648	NA	TRUE	FALSE	NA	NA	NA	NA	NA	NA	NA
HF	DXO	Olink	NA	1	0.0368043	0.00951526	0.000109766	0.00296648	NA	TRUE	FALSE	NA	NA	NA	NA	NA	NA	NA
HF	DXO	GTEx	Breast_Mammary_Tissue	1	0.0756756	0.0195649	0.000109766	0.00296648	NA	TRUE	FALSE	NA	NA	NA	NA	NA	NA	NA
HF	DXO	GTEx	Artery_Aorta	1	0.0535338	0.0138405	0.000109766	0.00296648	NA	TRUE	FALSE	NA	NA	NA	NA	NA	NA	NA
HF	DXO	GTEx	Esophagus_Gastroesophageal_Junction	1	0.0527845	0.0136467	0.000109766	0.00296648	NA	TRUE	FALSE	NA	NA	NA	NA	NA	NA	NA
HF	DXO	GTEx	Testis	1	0.0506879	0.0131047	0.000109766	0.00296648	NA	TRUE	FALSE	NA	NA	NA	NA	NA	NA	NA
HF	DXO	GTEx	Stomach	1	0.0382972	0.00990122	0.000109766	0.00296648	NA	TRUE	FALSE	NA	NA	NA	NA	NA	NA	NA
HF	DXO	GTEx	Esophagus_Muscularis	1	0.0581148	0.0150248	0.000109766	0.00296648	NA	TRUE	FALSE	NA	NA	NA	NA	NA	NA	NA
HF	DXO	GTEx	Esophagus_Mucosa	1	0.0612293	0.01583	0.000109766	0.00296648	NA	TRUE	FALSE	NA	NA	NA	NA	NA	NA	NA
HF	DXO	GTEx	Muscle_Skeletal	1	0.0439973	0.0113749	0.000109766	0.00296648	NA	TRUE	FALSE	NA	NA	NA	NA	NA	NA	NA
HF	DXO	GTEx	Colon_Sigmoid	1	0.0716495	0.018524	0.000109766	0.00296648	NA	TRUE	FALSE	NA	NA	NA	NA	NA	NA	NA
HF	DXO	GTEx	Pancreas	1	0.0501565	0.0129673	0.000109766	0.00296648	NA	TRUE	FALSE	NA	NA	NA	NA	NA	NA	NA
HF	RNASEH2C	GTEx	Pituitary	1	0.0233875	0.00604696	0.000109891	0.00296934	NA	FALSE	FALSE	NA	NA	NA	NA	NA	NA	NA
HF	COMMD10	GTEx	Nerve_Tibial	2	0.0370881	0.00958987	0.000109988	0.00297145	0.681718	FALSE	FALSE	NA	NA	NA	NA	NA	NA	NA
HFrEF	CPLX3	GTEx	Esophagus_Mucosa	1	-0.0627828	0.0162369	0.000110333	0.00934458	NA	FALSE	FALSE	NA	NA	NA	NA	NA	NA	NA
HFpEF	CRHR1	GTEx	Breast_Mammary_Tissue	1	0.0766311	0.0198184	0.000110333	0.0454741	NA	FALSE	FALSE	NA	NA	NA	NA	NA	NA	NA
HF	CYTH1	GTEx	Adipose_Visceral_Omentum	1	0.0659513	0.0170564	0.000110333	0.00297192	NA	TRUE	TRUE	NA	NA	NA	NA	NA	NA	NA
HF	EIF3A	eQTLGen	NA	1	0.122668	0.0317246	0.000110333	0.00297192	NA	FALSE	FALSE	NA	NA	NA	NA	NA	NA	NA
HF	FAM160B2	GTEx	Artery_Tibial	1	0.0766862	0.0198326	0.000110333	0.00297192	NA	FALSE	FALSE	NA	NA	NA	NA	NA	NA	NA
HF	RAB11FIP3	eQTLGen	NA	1	0.101303	0.0261991	0.000110333	0.00297192	NA	FALSE	FALSE	NA	NA	NA	NA	NA	NA	NA
HF	SKOR1	GTEx	Breast_Mammary_Tissue	1	0.0383079	0.00990721	0.000110333	0.00297192	NA	TRUE	TRUE	NA	NA	NA	NA	NA	NA	NA
HF	SORT1	eQTLGen	NA	1	-0.140065	0.0362238	0.000110333	0.00297192	NA	TRUE	TRUE	NA	NA	NA	Rasooly2025, Rasooly2025	HFrEF, HFrEF	2.06E-06, 2.06E-06	eQTL, eQTL
HFrEF	USP36	GTEx	Adrenal_Gland	1	-0.0800166	0.0206939	0.000110333	0.00934458	NA	TRUE	FALSE	Levin, Lee2025	Multi_ancestry, Multi-ancestry	HF, HF	NA	NA	NA	NA
HF	ADAM21	GTEx	Cells_Cultured_fibroblasts	1	0.0291256	0.00753248	0.000110333	0.00297192	NA	FALSE	FALSE	NA	NA	NA	NA	NA	NA	NA
HF	C1orf50	GTEx	Testis	1	-0.0403085	0.0104246	0.000110333	0.00297192	NA	FALSE	FALSE	NA	NA	NA	NA	NA	NA	NA
HF	CYTH1	GTEx	Thyroid	1	0.0587102	0.0151837	0.000110333	0.00297192	NA	TRUE	TRUE	NA	NA	NA	NA	NA	NA	NA
HF	LEPRE1	eQTLGen	NA	1	-0.0492345	0.012733	0.000110333	0.00297192	NA	FALSE	FALSE	NA	NA	NA	NA	NA	NA	NA
HF	MSL2	eQTLGen	NA	1	-0.12942	0.0334707	0.000110333	0.00297192	NA	FALSE	FALSE	NA	NA	NA	NA	NA	NA	NA
HF	P3H1	GTEx	Spleen	1	-0.0262913	0.00679947	0.000110333	0.00297192	NA	FALSE	FALSE	NA	NA	NA	NA	NA	NA	NA
HF	PCCB	GTEx	Adipose_Visceral_Omentum	1	0.0937048	0.024234	0.000110333	0.00297192	NA	TRUE	TRUE	NA	NA	NA	NA	NA	NA	NA
HF	SKOR1	GTEx	Esophagus_Mucosa	1	0.051618	0.0133495	0.000110333	0.00297192	NA	TRUE	TRUE	NA	NA	NA	NA	NA	NA	NA
HF	ZNF208	GTEx	Adipose_Subcutaneous	2	-0.0280196	0.00724809	0.000110733	0.00298217	0.577693	FALSE	FALSE	NA	NA	NA	NA	NA	NA	NA
HFrEF	CHKB	deCODE	NA	3	-0.22477	0.058152	0.000110988	0.0093775	0.311137	FALSE	FALSE	NA	NA	NA	NA	NA	NA	NA
HFpEF	CADM1	GTEx	Thyroid	1	0.0329666	0.00852981	0.000111151	0.0455476	NA	FALSE	FALSE	NA	NA	NA	NA	NA	NA	NA
HF	FGF11	GTEx	Muscle_Skeletal	1	-0.0253707	0.00656444	0.000111151	0.00298873	NA	FALSE	FALSE	NA	NA	NA	NA	NA	NA	NA
HF	POC5	GTEx	Small_Intestine_Terminal_Ileum	1	-0.0245948	0.00636369	0.000111151	0.00298873	NA	TRUE	TRUE	NA	NA	NA	NA	NA	NA	NA
HF	POC5	GTEx	Spleen	1	-0.0128579	0.00332687	0.000111151	0.00298873	NA	TRUE	TRUE	NA	NA	NA	NA	NA	NA	NA
HF	TMEM102	GTEx	Muscle_Skeletal	1	-0.039352	0.010182	0.000111151	0.00298873	NA	FALSE	FALSE	NA	NA	NA	NA	NA	NA	NA
HF	ZBTB4	GTEx	Artery_Tibial	1	0.112119	0.0290098	0.000111151	0.00298873	NA	TRUE	FALSE	Lee2025	Multi-ancestry	HF	NA	NA	NA	NA
HF	ZBTB4	GTEx	Esophagus_Mucosa	1	0.0487462	0.0126126	0.000111151	0.00298873	NA	TRUE	FALSE	Lee2025	Multi-ancestry	HF	NA	NA	NA	NA
HFrEF	ITIH4	GTEx	Artery_Tibial	1	-0.0286358	0.00741053	0.000111455	0.0093775	NA	TRUE	TRUE	NA	NA	NA	Rasooly2023	HF	1.7e-05	pQTL
HFrEF	ITIH4	eQTLGen	NA	1	-0.0505133	0.0130721	0.000111455	0.0093775	NA	TRUE	TRUE	NA	NA	NA	Rasooly2023	HF	1.7e-05	pQTL
HFrEF	ITIH4	GTEx	Ovary	1	-0.0627697	0.0162439	0.000111455	0.0093775	NA	TRUE	TRUE	NA	NA	NA	Rasooly2023	HF	1.7e-05	pQTL
HFrEF	ITIH4	GTEx	Brain_Cerebellum	1	-0.034401	0.00890249	0.000111455	0.0093775	NA	TRUE	TRUE	NA	NA	NA	Rasooly2023	HF	1.7e-05	pQTL
HFrEF	ITIH4	GTEx	Colon_Transverse	1	-0.07212	0.0186636	0.000111455	0.0093775	NA	TRUE	TRUE	NA	NA	NA	Rasooly2023	HF	1.7e-05	pQTL
HFrEF	ITIH4	GTEx	Esophagus_Mucosa	1	-0.0523245	0.0135408	0.000111455	0.0093775	NA	TRUE	TRUE	NA	NA	NA	Rasooly2023	HF	1.7e-05	pQTL
HFrEF	ITIH4	GTEx	Nerve_Tibial	1	-0.052492	0.0135842	0.000111455	0.0093775	NA	TRUE	TRUE	NA	NA	NA	Rasooly2023	HF	1.7e-05	pQTL
HFrEF	ITIH4	GTEx	Adipose_Visceral_Omentum	1	-0.0569324	0.0147333	0.000111455	0.0093775	NA	TRUE	TRUE	NA	NA	NA	Rasooly2023	HF	1.7e-05	pQTL
HFrEF	ITIH4	GTEx	Heart_Left_Ventricle	1	-0.0591583	0.0153093	0.000111455	0.0093775	NA	TRUE	TRUE	NA	NA	NA	Rasooly2023	HF	1.7e-05	pQTL
HFrEF	ITIH4	GTEx	Skin_Not_Sun_Exposed_Suprapubic	1	-0.0516936	0.0133776	0.000111455	0.0093775	NA	TRUE	TRUE	NA	NA	NA	Rasooly2023	HF	1.7e-05	pQTL
HFrEF	ITIH4	GTEx	Esophagus_Gastroesophageal_Junction	1	-0.0747998	0.0193571	0.000111455	0.0093775	NA	TRUE	TRUE	NA	NA	NA	Rasooly2023	HF	1.7e-05	pQTL
HF	MXD3	GTEx	Adipose_Visceral_Omentum	2	-0.0235018	0.00608203	0.000111483	0.00299714	0.0805001	TRUE	TRUE	NA	NA	NA	NA	NA	NA	NA
HF	PITRM1	GTEx	Brain_Putamen_basal_ganglia	2	0.0146325	0.00378711	0.000111653	0.00300118	0.0279919	FALSE	FALSE	NA	NA	NA	NA	NA	NA	NA
HF	DUSP19	GTEx	Pancreas	1	0.0501169	0.0129714	0.000111711	0.00300224	NA	FALSE	FALSE	NA	NA	NA	NA	NA	NA	NA
HFpEF	RAB29	GTEx	Colon_Transverse	1	-0.102067	0.0264217	0.000111997	0.0455476	NA	FALSE	FALSE	NA	NA	NA	NA	NA	NA	NA
HFpEF	RAB29	GTEx	Lung	1	-0.064039	0.0165775	0.000111997	0.0455476	NA	FALSE	FALSE	NA	NA	NA	NA	NA	NA	NA
HFpEF	RAB29	GTEx	Pancreas	1	-0.0775321	0.0200704	0.000111997	0.0455476	NA	FALSE	FALSE	NA	NA	NA	NA	NA	NA	NA
HFpEF	RAB29	GTEx	Brain_Cortex	1	-0.107387	0.0277987	0.000111997	0.0455476	NA	FALSE	FALSE	NA	NA	NA	NA	NA	NA	NA
HF	GTF3A	GTEx	Heart_Left_Ventricle	1	-0.0828416	0.0214463	0.00011212	0.0030088	NA	FALSE	FALSE	NA	NA	NA	NA	NA	NA	NA
HFrEF	ITIH4	GTEx	Brain_Caudate_basal_ganglia	1	-0.0470718	0.0121869	0.000112233	0.00943258	NA	TRUE	TRUE	NA	NA	NA	Rasooly2023	HF	1.7e-05	pQTL
HFrEF	ITIH4	GTEx	Brain_Putamen_basal_ganglia	1	-0.0585538	0.0151596	0.000112233	0.00943258	NA	TRUE	TRUE	NA	NA	NA	Rasooly2023	HF	1.7e-05	pQTL
HF	MED20	GTEx	Heart_Atrial_Appendage	1	0.0397309	0.0102875	0.000112431	0.0030088	NA	FALSE	FALSE	NA	NA	NA	NA	NA	NA	NA
HF	MED20	GTEx	Nerve_Tibial	1	0.033258	0.00861144	0.000112431	0.0030088	NA	FALSE	FALSE	NA	NA	NA	NA	NA	NA	NA
HF	MED20	GTEx	Esophagus_Gastroesophageal_Junction	1	0.0393148	0.0101797	0.000112431	0.0030088	NA	FALSE	FALSE	NA	NA	NA	NA	NA	NA	NA
HF	NME7	GTEx	Kidney_Cortex	1	-0.0171085	0.00442989	0.000112431	0.0030088	NA	TRUE	TRUE	NA	NA	NA	NA	NA	NA	NA
HF	NME7	GTEx	Spleen	1	-0.01807	0.00467884	0.000112431	0.0030088	NA	TRUE	TRUE	NA	NA	NA	NA	NA	NA	NA
HF	NME7	GTEx	Pancreas	1	-0.0156042	0.00404037	0.000112431	0.0030088	NA	TRUE	TRUE	NA	NA	NA	NA	NA	NA	NA
HF	NME7	GTEx	Brain_Amygdala	1	-0.0274309	0.00710263	0.000112431	0.0030088	NA	TRUE	TRUE	NA	NA	NA	NA	NA	NA	NA
HF	NMT1	GTEx	Artery_Tibial	1	0.0485817	0.0125792	0.000112431	0.0030088	NA	FALSE	FALSE	NA	NA	NA	NA	NA	NA	NA
HF	NMT1	GTEx	Thyroid	1	0.0356412	0.00922853	0.000112431	0.0030088	NA	FALSE	FALSE	NA	NA	NA	NA	NA	NA	NA
HF	NMT1	GTEx	Heart_Left_Ventricle	1	0.059251	0.0153418	0.000112431	0.0030088	NA	FALSE	FALSE	NA	NA	NA	NA	NA	NA	NA
HF	NMT1	GTEx	Cells_Cultured_fibroblasts	1	0.0439653	0.0113839	0.000112431	0.0030088	NA	FALSE	FALSE	NA	NA	NA	NA	NA	NA	NA
HF	NMT1	GTEx	Esophagus_Muscularis	1	0.0487245	0.0126162	0.000112431	0.0030088	NA	FALSE	FALSE	NA	NA	NA	NA	NA	NA	NA
HF	NMT1	GTEx	Colon_Sigmoid	1	0.0405002	0.0104867	0.000112431	0.0030088	NA	FALSE	FALSE	NA	NA	NA	NA	NA	NA	NA
HF	OAF	GTEx	Skin_Not_Sun_Exposed_Suprapubic	1	0.0635921	0.0164658	0.000112431	0.0030088	NA	FALSE	FALSE	NA	NA	NA	NA	NA	NA	NA
HF	OAF	GTEx	Prostate	1	0.0249352	0.00645643	0.000112431	0.0030088	NA	FALSE	FALSE	NA	NA	NA	NA	NA	NA	NA
HF	OAF	GTEx	Lung	1	0.058729	0.0152066	0.000112431	0.0030088	NA	FALSE	FALSE	NA	NA	NA	NA	NA	NA	NA
HF	PPP2R2D	eQTLGen	NA	1	-0.056639	0.0146654	0.000112431	0.0030088	NA	FALSE	FALSE	NA	NA	NA	NA	NA	NA	NA
HF	RAB29	GTEx	Brain_Cortex	1	-0.0426501	0.0110433	0.000112431	0.0030088	NA	FALSE	FALSE	NA	NA	NA	NA	NA	NA	NA
HF	RAB29	GTEx	Colon_Transverse	1	-0.0405374	0.0104963	0.000112431	0.0030088	NA	FALSE	FALSE	NA	NA	NA	NA	NA	NA	NA
HF	RAB29	GTEx	Lung	1	-0.0254339	0.00658557	0.000112431	0.0030088	NA	FALSE	FALSE	NA	NA	NA	NA	NA	NA	NA
HF	RAB29	GTEx	Pancreas	1	-0.0307929	0.00797316	0.000112431	0.0030088	NA	FALSE	FALSE	NA	NA	NA	NA	NA	NA	NA
HF	KAT8	GTEx	Adipose_Subcutaneous	2	0.0227773	0.00589773	0.000112443	0.0030088	0.0436219	TRUE	TRUE	NA	NA	NA	NA	NA	NA	NA
HF	SPDL1	GTEx	Esophagus_Muscularis	1	-0.032195	0.00833736	0.000112675	0.0030135	NA	FALSE	FALSE	NA	NA	NA	NA	NA	NA	NA
HF	SPDL1	GTEx	Muscle_Skeletal	1	-0.0300352	0.00777804	0.000112675	0.0030135	NA	FALSE	FALSE	NA	NA	NA	NA	NA	NA	NA
HF	NINJ1	GTEx	Cells_Cultured_fibroblasts	3	0.0158374	0.00410159	0.000112793	0.0030135	0.837803	FALSE	FALSE	NA	NA	NA	NA	NA	NA	NA
HF	CCNT2	GTEx	Pituitary	1	-0.0521738	0.0135126	0.000112873	0.0030135	NA	FALSE	FALSE	NA	NA	NA	NA	NA	NA	NA
HF	CCNT2	GTEx	Colon_Sigmoid	1	-0.049673	0.0128649	0.000112873	0.0030135	NA	FALSE	FALSE	NA	NA	NA	NA	NA	NA	NA
HF	ECHDC2	GTEx	Brain_Nucleus_accumbens_basal_ganglia	1	-0.0673947	0.0174548	0.000112873	0.0030135	NA	FALSE	FALSE	NA	NA	NA	NA	NA	NA	NA
HFrEF	GGCX	GTEx	Skin_Sun_Exposed_Lower_leg	1	0.0950726	0.0246231	0.000112873	0.0094708	NA	TRUE	FALSE	NA	NA	NA	NA	NA	NA	NA
HF	URM1	GTEx	Cells_Cultured_fibroblasts	1	-0.0548884	0.0142157	0.000112873	0.0030135	NA	FALSE	FALSE	NA	NA	NA	NA	NA	NA	NA
HF	CCNT2	GTEx	Lung	1	-0.0410068	0.0106205	0.000112873	0.0030135	NA	FALSE	FALSE	NA	NA	NA	NA	NA	NA	NA
HF	CCNT2	GTEx	Nerve_Tibial	1	-0.0477798	0.0123746	0.000112873	0.0030135	NA	FALSE	FALSE	NA	NA	NA	NA	NA	NA	NA
HF	CCNT2	GTEx	Esophagus_Mucosa	1	-0.0569699	0.0147548	0.000112873	0.0030135	NA	FALSE	FALSE	NA	NA	NA	NA	NA	NA	NA
HFrEF	CHMP3	eQTLGen	NA	1	-0.130311	0.0337496	0.000112873	0.0094708	NA	TRUE	FALSE	Levin	Multi_ancestry	HF	NA	NA	NA	NA
HF	ZNF607	GTEx	Brain_Cerebellum	1	0.0217414	0.00563086	0.000112873	0.0030135	NA	FALSE	FALSE	NA	NA	NA	NA	NA	NA	NA
HF	DARS	Fenland	NA	1	-0.104732	0.0271293	0.000113171	0.00301886	NA	FALSE	FALSE	NA	NA	NA	NA	NA	NA	NA
HF	DARS	ARIC	NA	1	-0.0397047	0.010285	0.000113171	0.00301886	NA	FALSE	FALSE	NA	NA	NA	NA	NA	NA	NA
HF	SMARCB1	eQTLGen	NA	1	0.0295049	0.00764285	0.000113171	0.00301886	NA	TRUE	FALSE	Enzan, Lee2025	ASN, Multi-ancestry	HFrEF, HF	NA	NA	NA	NA
HF	UBXN4	GTEx	Skin_Sun_Exposed_Lower_leg	1	0.0970109	0.0251293	0.000113171	0.00301886	NA	FALSE	FALSE	NA	NA	NA	NA	NA	NA	NA
HF	VEGFC	ARIC	NA	1	0.0462365	0.0119769	0.000113171	0.00301886	NA	FALSE	FALSE	NA	NA	NA	NA	NA	NA	NA
HFrEF	TTC28	GTEx	Muscle_Skeletal	1	0.151793	0.0393296	0.000113617	0.00952809	NA	TRUE	FALSE	NA	NA	NA	NA	NA	NA	NA
HF	NLRC3	GTEx	Brain_Cortex	2	-0.0117467	0.00304367	0.000113666	0.00303153	0.0091568	TRUE	TRUE	NA	NA	NA	NA	NA	NA	NA
HF	STAB1	GTEx	Muscle_Skeletal	1	-0.0750578	0.0194493	0.00011378	0.00303404	NA	FALSE	FALSE	NA	NA	NA	NA	NA	NA	NA
HFrEF	KANSL1	GTEx	Nerve_Tibial	2	-0.0345906	0.0089641	0.000113951	0.00955082	0.372889	TRUE	FALSE	NA	NA	NA	NA	NA	NA	NA
HFpEF	GTF2H1	GTEx	Cells_Cultured_fibroblasts	2	0.0407384	0.0105573	0.000113953	0.0462204	0.216328	FALSE	FALSE	NA	NA	NA	NA	NA	NA	NA
HF	DXO	GTEx	Skin_Not_Sun_Exposed_Suprapubic	1	0.0584246	0.0151418	0.000114089	0.00303862	NA	TRUE	FALSE	NA	NA	NA	NA	NA	NA	NA
HF	DXO	GTEx	Cells_Cultured_fibroblasts	1	0.0350377	0.00908068	0.000114089	0.00303862	NA	TRUE	FALSE	NA	NA	NA	NA	NA	NA	NA
HF	DXO	GTEx	Artery_Tibial	1	0.0633551	0.0164197	0.000114089	0.00303862	NA	TRUE	FALSE	NA	NA	NA	NA	NA	NA	NA
HF	DXO	GTEx	Skin_Sun_Exposed_Lower_leg	1	0.0588455	0.0152509	0.000114089	0.00303862	NA	TRUE	FALSE	NA	NA	NA	NA	NA	NA	NA
HF	DXO	GTEx	Brain_Nucleus_accumbens_basal_ganglia	1	0.0404039	0.0104714	0.000114089	0.00303862	NA	TRUE	FALSE	NA	NA	NA	NA	NA	NA	NA
HF	DXO	GTEx	Lung	1	0.0468684	0.0121468	0.000114089	0.00303862	NA	TRUE	FALSE	NA	NA	NA	NA	NA	NA	NA
HF	TNXB	Fenland	NA	1	0.0228773	0.00592907	0.000114089	0.00303862	NA	FALSE	FALSE	NA	NA	NA	NA	NA	NA	NA
HFrEF	PSMG1	GTEx	Skin_Sun_Exposed_Lower_leg	1	-0.042063	0.0109052	0.00011472	0.00959958	NA	TRUE	TRUE	NA	NA	NA	Rasooly2025, Rasooly2025, Rasooly2025	HFrEF, HFrEF, HFrEF	2.06E-06, 2.06E-06, 2.06E-06	eQTL, eQTL, eQTL
HFrEF	PSMG1	GTEx	Skin_Not_Sun_Exposed_Suprapubic	1	-0.0417247	0.0108175	0.00011472	0.00959958	NA	TRUE	TRUE	NA	NA	NA	Rasooly2025, Rasooly2025, Rasooly2025	HFrEF, HFrEF, HFrEF	2.06E-06, 2.06E-06, 2.06E-06	eQTL, eQTL, eQTL
HF	ZNF396	GTEx	Skin_Sun_Exposed_Lower_leg	1	0.0618535	0.0160361	0.00011472	0.00305331	NA	FALSE	FALSE	NA	NA	NA	NA	NA	NA	NA
HF	ZNF518A	GTEx	Breast_Mammary_Tissue	1	0.0799084	0.020717	0.00011472	0.00305331	NA	FALSE	FALSE	NA	NA	NA	NA	NA	NA	NA
HF	CGREF1	GTEx	Nerve_Tibial	1	-0.05124	0.0132844	0.00011472	0.00305331	NA	TRUE	TRUE	NA	NA	NA	NA	NA	NA	NA
HF	PCK1	ARIC	NA	1	0.0520542	0.0134955	0.00011472	0.00305331	NA	FALSE	FALSE	NA	NA	NA	NA	NA	NA	NA
HF	MXD3	GTEx	Colon_Sigmoid	2	-0.0233664	0.00606036	0.000115443	0.00307202	0.0773071	TRUE	TRUE	NA	NA	NA	NA	NA	NA	NA
HF	NPPB	ARIC	NA	2	0.0512063	0.0132813	0.00011549	0.00307247	0.162041	FALSE	FALSE	NA	NA	NA	NA	NA	NA	NA
HF	AP1S1	GTEx	Skin_Sun_Exposed_Lower_leg	2	0.0344634	0.00893879	0.0001155	0.00307247	0.52505	FALSE	FALSE	NA	NA	NA	NA	NA	NA	NA
HF	CCNT2	GTEx	Pancreas	1	-0.0453157	0.0117591	0.000116366	0.00309498	NA	FALSE	FALSE	NA	NA	NA	NA	NA	NA	NA
HF	ATF6B	GTEx	Brain_Frontal_Cortex_BA9	1	0.0387399	0.0100546	0.000116707	0.00310086	NA	TRUE	TRUE	NA	NA	NA	NA	NA	NA	NA
HF	ATP6V1F	GTEx	Skin_Sun_Exposed_Lower_leg	1	0.0991075	0.0257225	0.000116707	0.00310086	NA	TRUE	TRUE	NA	NA	NA	Rasooly2025	HFrEF	2.06e-06	eQTL
HF	PTK2	eQTLGen	NA	1	-0.0795983	0.0206591	0.000116707	0.00310086	NA	FALSE	FALSE	NA	NA	NA	NA	NA	NA	NA
HF	USP14	GTEx	Cells_Cultured_fibroblasts	1	0.0856971	0.022242	0.000116707	0.00310086	NA	FALSE	FALSE	NA	NA	NA	NA	NA	NA	NA
HF	IL11RA	Fenland	NA	1	-0.0435993	0.0113173	0.000116938	0.0031059	NA	FALSE	FALSE	NA	NA	NA	NA	NA	NA	NA
HF	IL11RA	ARIC	NA	1	-0.0249092	0.00646578	0.000116938	0.0031059	NA	FALSE	FALSE	NA	NA	NA	NA	NA	NA	NA
HFpEF	RAB29	GTEx	Artery_Tibial	2	-0.0403583	0.0104783	0.00011734	0.0474689	0.112649	FALSE	FALSE	NA	NA	NA	NA	NA	NA	NA
HFrEF	COX14	GTEx	Artery_Aorta	1	0.117531	0.0305168	0.000117468	0.0098188	NA	FALSE	FALSE	NA	NA	NA	NA	NA	NA	NA
HFrEF	COX14	GTEx	Skin_Sun_Exposed_Lower_leg	1	0.104111	0.0270322	0.000117468	0.0098188	NA	FALSE	FALSE	NA	NA	NA	NA	NA	NA	NA
HF	KAT8	GTEx	Muscle_Skeletal	1	0.0623377	0.0161916	0.000118118	0.00313455	NA	TRUE	TRUE	NA	NA	NA	NA	NA	NA	NA
HF	KAT8	GTEx	Vagina	1	0.0380821	0.00989146	0.000118118	0.00313455	NA	TRUE	TRUE	NA	NA	NA	NA	NA	NA	NA
HF	RNF112	GTEx	Skin_Sun_Exposed_Lower_leg	1	0.0621292	0.0161374	0.000118118	0.00313455	NA	FALSE	FALSE	NA	NA	NA	NA	NA	NA	NA
HF	RNF112	GTEx	Esophagus_Mucosa	1	0.0519513	0.0134939	0.000118118	0.00313455	NA	FALSE	FALSE	NA	NA	NA	NA	NA	NA	NA
HF	ZNF140	eQTLGen	NA	1	0.108263	0.0281202	0.000118118	0.00313455	NA	FALSE	FALSE	NA	NA	NA	NA	NA	NA	NA
HFpEF	CEP68	GTEx	Ovary	1	0.0556278	0.0144513	0.000118449	0.0477912	NA	FALSE	FALSE	NA	NA	NA	NA	NA	NA	NA
HF	APIP	GTEx	Kidney_Cortex	1	-0.015246	0.00396155	0.000118851	0.00314858	NA	FALSE	FALSE	NA	NA	NA	NA	NA	NA	NA
HF	LRP12	GTEx	Thyroid	1	-0.0575626	0.0149572	0.000118851	0.00314858	NA	FALSE	FALSE	NA	NA	NA	NA	NA	NA	NA
HF	NUP93	GTEx	Brain_Frontal_Cortex_BA9	1	-0.0432192	0.0112302	0.000118851	0.00314858	NA	FALSE	FALSE	NA	NA	NA	NA	NA	NA	NA
HF	TSPAN10	GTEx	Liver	1	-0.0192207	0.00499435	0.000118851	0.00314858	NA	TRUE	TRUE	NA	NA	NA	NA	NA	NA	NA
HF	TSPAN10	GTEx	Prostate	1	-0.0222672	0.00578597	0.000118851	0.00314858	NA	TRUE	TRUE	NA	NA	NA	NA	NA	NA	NA
HFrEF	PRKCD	GTEx	Brain_Frontal_Cortex_BA9	1	0.100604	0.0261426	0.000118952	0.00993204	NA	TRUE	FALSE	NA	NA	NA	NA	NA	NA	NA
HFrEF	PRKCD	GTEx	Brain_Cortex	1	0.108586	0.0282169	0.000118952	0.00993204	NA	TRUE	FALSE	NA	NA	NA	NA	NA	NA	NA
HFrEF	POC1B	GTEx	Cells_Cultured_fibroblasts	1	-0.127639	0.0331716	0.000119171	0.00994488	NA	FALSE	FALSE	NA	NA	NA	NA	NA	NA	NA
HFpEF	SYNPO2L	GTEx	Esophagus_Mucosa	1	0.0661087	0.017183	0.000119413	0.0479692	NA	FALSE	FALSE	Levin, Rasooly2023, Shah, Henry2025, Lee2025	Multi_ancestry, EUR, EUR, Multi-ancestry, Multi-ancestry	HF, HF, HF, HF, HF	Shah	HF	4.73e-05	eQTL
HFrEF	CHMP3	Fenland	NA	1	-0.254362	0.0661157	0.000119465	0.00995911	NA	TRUE	FALSE	Levin	Multi_ancestry	HF	NA	NA	NA	NA
HFrEF	CLEC18A	GTEx	Colon_Sigmoid	2	-0.0304058	0.00790333	0.000119471	0.00995911	0.198881	TRUE	FALSE	NA	NA	NA	NA	NA	NA	NA
HFpEF	AS3MT	GTEx	Lung	2	-0.0424105	0.011024	0.000119515	0.0479692	0.314653	FALSE	FALSE	NA	NA	NA	NA	NA	NA	NA
HF	SEPT1	GTEx	Adipose_Visceral_Omentum	1	-0.0731337	0.0190148	0.000119986	0.0031754	NA	FALSE	FALSE	NA	NA	NA	NA	NA	NA	NA
HF	SEPT1	GTEx	Skin_Sun_Exposed_Lower_leg	1	-0.0332682	0.00864974	0.000119986	0.0031754	NA	FALSE	FALSE	NA	NA	NA	NA	NA	NA	NA
HF	SEPT1	GTEx	Brain_Nucleus_accumbens_basal_ganglia	1	-0.0338608	0.00880382	0.000119986	0.0031754	NA	FALSE	FALSE	NA	NA	NA	NA	NA	NA	NA
HF	CDH7	GTEx	Nerve_Tibial	1	-0.027667	0.00719343	0.000119986	0.0031754	NA	FALSE	FALSE	NA	NA	NA	NA	NA	NA	NA
HFpEF	MTMR9	GTEx	Colon_Sigmoid	1	0.0756172	0.0196605	0.000119986	0.0479946	NA	FALSE	FALSE	NA	NA	NA	NA	NA	NA	NA
HFrEF	ADCY5	GTEx	Artery_Tibial	1	0.120436	0.0313134	0.000119986	0.00999666	NA	TRUE	FALSE	Lee2025	Multi-ancestry	HF	NA	NA	NA	NA
HF	RNF43	GTEx	Heart_Atrial_Appendage	1	0.0614755	0.0159836	0.000119986	0.0031754	NA	FALSE	FALSE	NA	NA	NA	NA	NA	NA	NA
HF	SPATA21	GTEx	Brain_Cerebellum	1	-0.0374102	0.00972665	0.000119986	0.0031754	NA	FALSE	FALSE	NA	NA	NA	NA	NA	NA	NA
HFpEF	NUCKS1	GTEx	Skin_Sun_Exposed_Lower_leg	1	0.175781	0.045714	0.000120435	0.0479946	NA	FALSE	FALSE	NA	NA	NA	NA	NA	NA	NA
HFpEF	NKD2	GTEx	Brain_Cortex	1	0.0464674	0.0120849	0.000120518	0.0479946	NA	FALSE	FALSE	NA	NA	NA	NA	NA	NA	NA
HFrEF	TOM1L2	GTEx	Cells_Cultured_fibroblasts	1	-0.210288	0.0547032	0.000120968	0.0100621	NA	TRUE	TRUE	NA	NA	NA	NA	NA	NA	NA
HFrEF	TOM1L2	GTEx	Nerve_Tibial	1	-0.165696	0.0431033	0.000120968	0.0100621	NA	TRUE	TRUE	NA	NA	NA	NA	NA	NA	NA
HF	BRICD5	GTEx	Artery_Tibial	1	-0.0311377	0.00810086	0.000121168	0.00319136	NA	FALSE	FALSE	NA	NA	NA	NA	NA	NA	NA
HF	BRICD5	GTEx	Thyroid	1	-0.0429573	0.0111759	0.000121168	0.00319136	NA	FALSE	FALSE	NA	NA	NA	NA	NA	NA	NA
HF	BRICD5	GTEx	Breast_Mammary_Tissue	1	-0.047711	0.0124126	0.000121168	0.00319136	NA	FALSE	FALSE	NA	NA	NA	NA	NA	NA	NA
HF	BRICD5	GTEx	Artery_Aorta	1	-0.0392807	0.0102194	0.000121168	0.00319136	NA	FALSE	FALSE	NA	NA	NA	NA	NA	NA	NA
HF	BRICD5	GTEx	Esophagus_Muscularis	1	-0.0648042	0.0168596	0.000121168	0.00319136	NA	FALSE	FALSE	NA	NA	NA	NA	NA	NA	NA
HF	CTNNAL1	GTEx	Esophagus_Muscularis	1	0.0467609	0.0121654	0.000121168	0.00319136	NA	TRUE	TRUE	NA	NA	NA	NA	NA	NA	NA
HF	EML3	GTEx	Skin_Not_Sun_Exposed_Suprapubic	1	-0.0285177	0.00741924	0.000121168	0.00319136	NA	FALSE	FALSE	NA	NA	NA	NA	NA	NA	NA
HF	EML3	GTEx	Skin_Sun_Exposed_Lower_leg	1	-0.0292188	0.00760164	0.000121168	0.00319136	NA	FALSE	FALSE	NA	NA	NA	NA	NA	NA	NA
HF	EML3	GTEx	Nerve_Tibial	1	-0.0413536	0.0107587	0.000121168	0.00319136	NA	FALSE	FALSE	NA	NA	NA	NA	NA	NA	NA
HF	EML3	GTEx	Esophagus_Muscularis	1	-0.0780651	0.0203096	0.000121168	0.00319136	NA	FALSE	FALSE	NA	NA	NA	NA	NA	NA	NA
HF	EML3	GTEx	Spleen	1	-0.0313079	0.00814515	0.000121168	0.00319136	NA	FALSE	FALSE	NA	NA	NA	NA	NA	NA	NA
HF	MAT1A	GTEx	Esophagus_Mucosa	1	0.0314739	0.00818833	0.000121168	0.00319136	NA	TRUE	TRUE	NA	NA	NA	NA	NA	NA	NA
HF	MPI	GTEx	Skin_Sun_Exposed_Lower_leg	1	-0.0624649	0.016251	0.000121168	0.00319136	NA	TRUE	FALSE	NA	NA	NA	Rasooly2025	HFrEF	2.06e-06	eQTL
HF	BRICD5	GTEx	Adipose_Subcutaneous	1	-0.0480707	0.0125062	0.000121168	0.00319136	NA	FALSE	FALSE	NA	NA	NA	NA	NA	NA	NA
HF	CARS2	GTEx	Skin_Not_Sun_Exposed_Suprapubic	1	-0.0356306	0.00926975	0.000121168	0.00319136	NA	FALSE	FALSE	NA	NA	NA	NA	NA	NA	NA
HF	EML3	GTEx	Heart_Atrial_Appendage	1	-0.0656247	0.0170731	0.000121168	0.00319136	NA	FALSE	FALSE	NA	NA	NA	NA	NA	NA	NA
HF	EML3	GTEx	Heart_Left_Ventricle	1	-0.108678	0.0282739	0.000121168	0.00319136	NA	FALSE	FALSE	NA	NA	NA	NA	NA	NA	NA
HF	FAM98A	GTEx	Spleen	1	0.0398464	0.0103666	0.000121168	0.00319136	NA	FALSE	FALSE	NA	NA	NA	NA	NA	NA	NA
HF	KLHL24	GTEx	Brain_Caudate_basal_ganglia	1	0.0429714	0.0111795	0.000121168	0.00319136	NA	FALSE	FALSE	NA	NA	NA	NA	NA	NA	NA
HF	LMF1	GTEx	Brain_Amygdala	1	-0.023636	0.00614921	0.000121168	0.00319136	NA	TRUE	TRUE	NA	NA	NA	NA	NA	NA	NA
HF	MAT1A	GTEx	Testis	1	0.0295766	0.00769472	0.000121168	0.00319136	NA	TRUE	TRUE	NA	NA	NA	NA	NA	NA	NA
HF	STAM	GTEx	Heart_Left_Ventricle	1	-0.0592755	0.0154237	0.000121471	0.00319879	NA	FALSE	FALSE	NA	NA	NA	NA	NA	NA	NA
HFpEF	PABPC4	GTEx	Thyroid	1	-0.141122	0.0367247	0.00012169	0.0481218	NA	FALSE	FALSE	NA	NA	NA	Rasooly2025, Rasooly2025, Rasooly2025, Rasooly2025	HFpEF, HFpEF, HFpEF, HFpEF	2.06E-06, 2.06E-06, 2.06E-06, 2.06E-06	eQTL, eQTL, eQTL, eQTL
HF	MIER1	GTEx	Heart_Atrial_Appendage	1	-0.0685302	0.0178366	0.000121983	0.00321118	NA	FALSE	FALSE	NA	NA	NA	NA	NA	NA	NA
HF	MLEC	GTEx	Nerve_Tibial	1	-0.106338	0.027677	0.000121983	0.00321118	NA	FALSE	FALSE	NA	NA	NA	NA	NA	NA	NA
HF	MAGI3	GTEx	Nerve_Tibial	2	-0.029073	0.00756782	0.000122204	0.00321644	0.526227	TRUE	TRUE	Lee2025	Multi-ancestry	HF	NA	NA	NA	NA
HFpEF	CELSR2	GTEx	Skin_Sun_Exposed_Lower_leg	1	-0.243045	0.0632688	0.000122303	0.0481218	NA	TRUE	FALSE	Joseph , Shah, Henry2025	EUR, EUR, Multi-ancestry	HF, HF, HF	Rasooly2025, Rasooly2025, Rasooly2025	HFrEF, HFrEF, HFrEF	2.06E-06, 2.06E-06, 2.06E-06	eQTL, eQTL, eQTL
HF	CHRNB1	GTEx	Esophagus_Muscularis	2	0.0204378	0.00532072	0.000122451	0.00322239	0.081389	TRUE	FALSE	NA	NA	NA	NA	NA	NA	NA
HF	AAMDC	GTEx	Lung	1	-0.0540662	0.0140764	0.00012258	0.00322467	NA	FALSE	FALSE	NA	NA	NA	NA	NA	NA	NA
HF	CLNS1A	GTEx	Lung	1	0.0610538	0.0158957	0.00012258	0.00322467	NA	FALSE	FALSE	NA	NA	NA	NA	NA	NA	NA
HF	NUP35	eQTLGen	NA	1	0.0919462	0.0239407	0.000122744	0.00322845	NA	FALSE	FALSE	NA	NA	NA	NA	NA	NA	NA
HF	FCRL4	deCODE	NA	6	0.0116619	0.00303661	0.000122816	0.00322977	0.505643	FALSE	FALSE	NA	NA	NA	NA	NA	NA	NA
HFrEF	LMF1	GTEx	Brain_Hippocampus	1	-0.0669693	0.017438	0.000122821	0.0102051	NA	TRUE	TRUE	NA	NA	NA	NA	NA	NA	NA
HFrEF	CCDC92	GTEx	Liver	1	-0.158767	0.041343	0.000122916	0.0102075	NA	TRUE	TRUE	NA	NA	NA	Rasooly2025, Rasooly2025, Rasooly2025, Rasooly2025, Rasooly2025, Rasooly2025	HFrEF, HFrEF, HFrEF, HFrEF, HFrEF, HFrEF	2.06E-06, 2.06E-06, 2.06E-06, 2.06E-06, 2.06E-06, 2.06E-06	eQTL, eQTL, eQTL, eQTL, eQTL, eQTL
HFpEF	TRPV4	GTEx	Adipose_Subcutaneous	1	-0.130125	0.0338867	0.000123034	0.0481218	NA	FALSE	FALSE	NA	NA	NA	NA	NA	NA	NA
HFpEF	TRPV4	GTEx	Thyroid	1	-0.0774996	0.0201822	0.000123034	0.0481218	NA	FALSE	FALSE	NA	NA	NA	NA	NA	NA	NA
HFpEF	TRPV4	GTEx	Skin_Not_Sun_Exposed_Suprapubic	1	-0.143986	0.0374964	0.000123034	0.0481218	NA	FALSE	FALSE	NA	NA	NA	NA	NA	NA	NA
HFpEF	TRPV4	GTEx	Skin_Sun_Exposed_Lower_leg	1	-0.116177	0.0302543	0.000123034	0.0481218	NA	FALSE	FALSE	NA	NA	NA	NA	NA	NA	NA
HFpEF	TRPV4	GTEx	Nerve_Tibial	1	-0.074677	0.0194471	0.000123034	0.0481218	NA	FALSE	FALSE	NA	NA	NA	NA	NA	NA	NA
HFrEF	HMOX2	Olink	NA	1	0.277679	0.0723214	0.000123282	0.0102268	NA	FALSE	FALSE	NA	NA	NA	NA	NA	NA	NA
HFrEF	NMRAL1	GTEx	Lung	1	0.0918298	0.0239171	0.000123282	0.0102268	NA	FALSE	FALSE	NA	NA	NA	NA	NA	NA	NA
HF	ATG13	eQTLGen	NA	1	-0.125779	0.0327611	0.000123393	0.0032444	NA	FALSE	FALSE	NA	NA	NA	NA	NA	NA	NA
HF	ADAP1	eQTLGen	NA	1	0.0388384	0.0101176	0.000123683	0.00324759	NA	FALSE	FALSE	NA	NA	NA	NA	NA	NA	NA
HF	CLEC18A	GTEx	Brain_Hippocampus	1	-0.0114519	0.00298328	0.000123683	0.00324759	NA	TRUE	TRUE	NA	NA	NA	NA	NA	NA	NA
HF	MST1R	GTEx	Lung	1	0.0702693	0.0183054	0.000123683	0.00324759	NA	TRUE	TRUE	NA	NA	NA	Rasooly2025	HFrEF	2.06e-06	eQTL
HF	SPDL1	GTEx	Colon_Sigmoid	1	-0.0264221	0.00688307	0.000123683	0.00324759	NA	FALSE	FALSE	NA	NA	NA	NA	NA	NA	NA
HF	SRA1	GTEx	Small_Intestine_Terminal_Ileum	1	0.0261231	0.00680517	0.000123683	0.00324759	NA	FALSE	FALSE	NA	NA	NA	NA	NA	NA	NA
HF	WWP2	GTEx	Brain_Cortex	1	0.0384416	0.0100142	0.000123683	0.00324759	NA	TRUE	TRUE	NA	NA	NA	NA	NA	NA	NA
HF	MAPK3	GTEx	Esophagus_Muscularis	1	-0.0846619	0.0220598	0.000124122	0.00325637	NA	TRUE	TRUE	NA	NA	NA	Rasooly2023	HF	1.7e-05	pQTL
HF	NT5C1A	GTEx	Artery_Tibial	1	0.0520033	0.0135502	0.000124122	0.00325637	NA	FALSE	FALSE	NA	NA	NA	NA	NA	NA	NA
HF	NT5C1A	GTEx	Heart_Atrial_Appendage	1	0.0593516	0.0154648	0.000124122	0.00325637	NA	FALSE	FALSE	NA	NA	NA	NA	NA	NA	NA
HFrEF	PHACTR4	GTEx	Esophagus_Gastroesophageal_Junction	1	-0.0529657	0.0138009	0.000124122	0.0102743	NA	FALSE	FALSE	NA	NA	NA	NA	NA	NA	NA
HFrEF	PHACTR4	GTEx	Brain_Caudate_basal_ganglia	1	-0.0934452	0.0243484	0.000124122	0.0102743	NA	FALSE	FALSE	NA	NA	NA	NA	NA	NA	NA
HF	SNX11	GTEx	Brain_Cerebellum	1	-0.0331328	0.00863319	0.000124122	0.00325637	NA	FALSE	FALSE	NA	NA	NA	NA	NA	NA	NA
HFrEF	TOM1L2	GTEx	Artery_Aorta	1	-0.1181	0.0307726	0.000124122	0.0102743	NA	TRUE	TRUE	NA	NA	NA	NA	NA	NA	NA
HFrEF	TOM1L2	GTEx	Lung	1	-0.122969	0.0320411	0.000124122	0.0102743	NA	TRUE	TRUE	NA	NA	NA	NA	NA	NA	NA
HF	PGR	GTEx	Nerve_Tibial	1	-0.0678119	0.0176722	0.00012444	0.0032636	NA	FALSE	FALSE	Lee2025	Multi-ancestry	HF	NA	NA	NA	NA
HF	TMEM255B	GTEx	Cells_Cultured_fibroblasts	1	0.0141012	0.00367487	0.00012444	0.0032636	NA	FALSE	FALSE	NA	NA	NA	NA	NA	NA	NA
HF	GATAD1	GTEx	Adipose_Visceral_Omentum	1	0.0613212	0.0159826	0.000124681	0.00326714	NA	FALSE	FALSE	NA	NA	NA	NA	NA	NA	NA
HF	GATAD1	GTEx	Thyroid	1	0.0432339	0.0112684	0.000124681	0.00326714	NA	FALSE	FALSE	NA	NA	NA	NA	NA	NA	NA
HF	GATAD1	GTEx	Nerve_Tibial	1	0.0405092	0.0105582	0.000124681	0.00326714	NA	FALSE	FALSE	NA	NA	NA	NA	NA	NA	NA
HF	GATAD1	GTEx	Testis	1	0.0780415	0.0203406	0.000124681	0.00326714	NA	FALSE	FALSE	NA	NA	NA	NA	NA	NA	NA
HF	GATAD1	GTEx	Spleen	1	0.0492551	0.0128378	0.000124681	0.00326714	NA	FALSE	FALSE	NA	NA	NA	NA	NA	NA	NA
HF	TSPAN10	GTEx	Lung	2	-0.0161116	0.00419987	0.000124941	0.0032734	0.366395	TRUE	TRUE	NA	NA	NA	NA	NA	NA	NA
HFrEF	EHD4	GTEx	Nerve_Tibial	1	-0.14345	0.0374011	0.000125338	0.0103582	NA	FALSE	FALSE	NA	NA	NA	NA	NA	NA	NA
HFrEF	EHD4	GTEx	Esophagus_Muscularis	1	-0.152089	0.0396535	0.000125338	0.0103582	NA	FALSE	FALSE	NA	NA	NA	NA	NA	NA	NA
HFrEF	EHD4	GTEx	Muscle_Skeletal	1	-0.168769	0.0440024	0.000125338	0.0103582	NA	FALSE	FALSE	NA	NA	NA	NA	NA	NA	NA
HFpEF	SIPA1	GTEx	Adipose_Subcutaneous	1	0.157068	0.0409547	0.00012548	0.0487057	NA	FALSE	FALSE	NA	NA	NA	NA	NA	NA	NA
HFpEF	SIPA1	GTEx	Cells_Cultured_fibroblasts	1	0.120657	0.0314608	0.00012548	0.0487057	NA	FALSE	FALSE	NA	NA	NA	NA	NA	NA	NA
HFpEF	SIPA1	GTEx	Cells_EBV-transformed_lymphocytes	1	0.0657276	0.0171381	0.00012548	0.0487057	NA	FALSE	FALSE	NA	NA	NA	NA	NA	NA	NA
HFpEF	LPL	eQTLGen	NA	1	-0.0696737	0.0181707	0.000125874	0.0487351	NA	TRUE	FALSE	Henry2025, Lee2025	Multi-ancestry, Multi-ancestry	HF, HF	NA	NA	NA	NA
HF	APIP	GTEx	Colon_Sigmoid	2	-0.00994744	0.00259475	0.00012624	0.00329532	0.369734	FALSE	FALSE	NA	NA	NA	NA	NA	NA	NA
HF	MARCH2	GTEx	Ovary	1	0.0311145	0.00811682	0.000126418	0.00329532	NA	TRUE	TRUE	NA	NA	NA	NA	NA	NA	NA
HF	ADAMTS4	Olink	NA	1	0.0966387	0.0252101	0.000126418	0.00329532	NA	FALSE	FALSE	NA	NA	NA	NA	NA	NA	NA
HF	CAV1	GTEx	Pancreas	1	0.0286524	0.00747454	0.000126418	0.00329532	NA	FALSE	FALSE	Lee2025	Multi-ancestry	HF	NA	NA	NA	NA
HF	CENPV	GTEx	Colon_Transverse	1	-0.0551878	0.0143968	0.000126418	0.00329532	NA	FALSE	FALSE	NA	NA	NA	NA	NA	NA	NA
HF	CENPV	GTEx	Colon_Sigmoid	1	-0.0235645	0.00614725	0.000126418	0.00329532	NA	FALSE	FALSE	NA	NA	NA	NA	NA	NA	NA
HFrEF	CHMP3	GTEx	Colon_Sigmoid	1	-0.147187	0.0383967	0.000126418	0.0104362	NA	TRUE	FALSE	Levin	Multi_ancestry	HF	NA	NA	NA	NA
HF	DCAKD	GTEx	Brain_Frontal_Cortex_BA9	1	-0.0271444	0.00708114	0.000126418	0.00329532	NA	TRUE	TRUE	NA	NA	NA	NA	NA	NA	NA
HF	DCAKD	GTEx	Breast_Mammary_Tissue	1	-0.037242	0.00971532	0.000126418	0.00329532	NA	TRUE	TRUE	NA	NA	NA	NA	NA	NA	NA
HF	DCAKD	GTEx	Heart_Left_Ventricle	1	-0.0249855	0.00651794	0.000126418	0.00329532	NA	TRUE	TRUE	NA	NA	NA	NA	NA	NA	NA
HF	DCAKD	GTEx	Spleen	1	-0.0224799	0.00586432	0.000126418	0.00329532	NA	TRUE	TRUE	NA	NA	NA	NA	NA	NA	NA
HF	DCAKD	GTEx	Brain_Cerebellar_Hemisphere	1	-0.02364	0.00616694	0.000126418	0.00329532	NA	TRUE	TRUE	NA	NA	NA	NA	NA	NA	NA
HF	DCAKD	GTEx	Brain_Cortex	1	-0.0278274	0.00725933	0.000126418	0.00329532	NA	TRUE	TRUE	NA	NA	NA	NA	NA	NA	NA
HF	FCGR2B	ARIC	NA	1	-0.0141765	0.00369822	0.000126418	0.00329532	NA	FALSE	FALSE	NA	NA	NA	NA	NA	NA	NA
HF	FGD6	GTEx	Artery_Tibial	1	0.0426435	0.0111244	0.000126418	0.00329532	NA	TRUE	TRUE	NA	NA	NA	NA	NA	NA	NA
HF	HIST1H2BD	GTEx	Muscle_Skeletal	1	0.0405566	0.01058	0.000126418	0.00329532	NA	FALSE	FALSE	NA	NA	NA	NA	NA	NA	NA
HF	KIAA0040	GTEx	Skin_Not_Sun_Exposed_Suprapubic	1	0.0557011	0.0145307	0.000126418	0.00329532	NA	FALSE	FALSE	NA	NA	NA	NA	NA	NA	NA
HF	KIAA0040	eQTLGen	NA	1	0.0214708	0.00560109	0.000126418	0.00329532	NA	FALSE	FALSE	NA	NA	NA	NA	NA	NA	NA
HF	MARVELD3	GTEx	Cells_EBV-transformed_lymphocytes	1	-0.0146749	0.00382822	0.000126418	0.00329532	NA	FALSE	FALSE	NA	NA	NA	NA	NA	NA	NA
HF	MRPL35	GTEx	Breast_Mammary_Tissue	1	0.0535909	0.0139802	0.000126418	0.00329532	NA	TRUE	TRUE	NA	NA	NA	Rasooly2025	HFrEF	2.06e-06	eQTL
HF	NDUFS1	GTEx	Esophagus_Muscularis	1	0.0584293	0.0152424	0.000126418	0.00329532	NA	FALSE	FALSE	NA	NA	NA	NA	NA	NA	NA
HF	PCCB	GTEx	Adrenal_Gland	1	0.055583	0.0144999	0.000126418	0.00329532	NA	TRUE	TRUE	NA	NA	NA	NA	NA	NA	NA
HF	REPIN1	GTEx	Colon_Transverse	1	-0.0907539	0.0236749	0.000126418	0.00329532	NA	FALSE	FALSE	NA	NA	NA	NA	NA	NA	NA
HF	REPIN1	GTEx	Esophagus_Muscularis	1	-0.0425881	0.0111099	0.000126418	0.00329532	NA	FALSE	FALSE	NA	NA	NA	NA	NA	NA	NA
HF	RP1L1	GTEx	Thyroid	1	0.0413953	0.0107988	0.000126418	0.00329532	NA	FALSE	FALSE	NA	NA	NA	NA	NA	NA	NA
HF	RSRC1	GTEx	Esophagus_Muscularis	1	-0.0694065	0.0181061	0.000126418	0.00329532	NA	FALSE	FALSE	NA	NA	NA	NA	NA	NA	NA
HFrEF	UCKL1	GTEx	Skin_Not_Sun_Exposed_Suprapubic	1	-0.141085	0.0368048	0.000126418	0.0104362	NA	FALSE	FALSE	NA	NA	NA	NA	NA	NA	NA
HF	ZNF470	GTEx	Muscle_Skeletal	1	-0.0422676	0.0110263	0.000126418	0.00329532	NA	FALSE	FALSE	NA	NA	NA	NA	NA	NA	NA
HF	DCAKD	GTEx	Brain_Cerebellum	1	-0.0231249	0.00603259	0.000126418	0.00329532	NA	TRUE	TRUE	NA	NA	NA	NA	NA	NA	NA
HF	SCAPER	GTEx	Testis	1	-0.0312609	0.00815503	0.000126418	0.00329532	NA	FALSE	FALSE	NA	NA	NA	NA	NA	NA	NA
HF	STBD1	GTEx	Heart_Left_Ventricle	1	-0.0737579	0.0192412	0.000126418	0.00329532	NA	FALSE	FALSE	NA	NA	NA	NA	NA	NA	NA
HFrEF	PLOD1	GTEx	Nerve_Tibial	1	0.119728	0.0312432	0.000127045	0.0104687	NA	FALSE	FALSE	NA	NA	NA	NA	NA	NA	NA
HF	LYRM4	GTEx	Esophagus_Muscularis	2	0.0196245	0.00512129	0.000127134	0.0033134	0.18724	FALSE	FALSE	NA	NA	NA	NA	NA	NA	NA
HF	UGDH	deCODE	NA	2	-0.0303287	0.00791643	0.000127566	0.00332412	0.179131	FALSE	FALSE	NA	NA	NA	NA	NA	NA	NA
HFrEF	GGCX	GTEx	Breast_Mammary_Tissue	1	0.0982066	0.0256348	0.000127631	0.0104687	NA	TRUE	FALSE	NA	NA	NA	NA	NA	NA	NA
HFrEF	GGCX	GTEx	Esophagus_Mucosa	1	0.110286	0.0287878	0.000127631	0.0104687	NA	TRUE	FALSE	NA	NA	NA	NA	NA	NA	NA
HFrEF	GGCX	GTEx	Brain_Putamen_basal_ganglia	1	0.059174	0.0154462	0.000127631	0.0104687	NA	TRUE	FALSE	NA	NA	NA	NA	NA	NA	NA
HFrEF	GGCX	GTEx	Brain_Cerebellar_Hemisphere	1	0.0426413	0.0111306	0.000127631	0.0104687	NA	TRUE	FALSE	NA	NA	NA	NA	NA	NA	NA
HFrEF	USP36	GTEx	Stomach	1	-0.0968557	0.0252822	0.000127631	0.0104687	NA	TRUE	FALSE	Levin, Lee2025	Multi_ancestry, Multi-ancestry	HF, HF	NA	NA	NA	NA
HFrEF	USP36	GTEx	Brain_Caudate_basal_ganglia	1	-0.0546163	0.0142565	0.000127631	0.0104687	NA	TRUE	FALSE	Levin, Lee2025	Multi_ancestry, Multi-ancestry	HF, HF	NA	NA	NA	NA
HFrEF	USP36	GTEx	Breast_Mammary_Tissue	1	-0.130361	0.0340281	0.000127631	0.0104687	NA	TRUE	FALSE	Levin, Lee2025	Multi_ancestry, Multi-ancestry	HF, HF	NA	NA	NA	NA
HFrEF	USP36	GTEx	Brain_Putamen_basal_ganglia	1	-0.0661391	0.0172643	0.000127631	0.0104687	NA	TRUE	FALSE	Levin, Lee2025	Multi_ancestry, Multi-ancestry	HF, HF	NA	NA	NA	NA
HFrEF	USP36	GTEx	Esophagus_Muscularis	1	-0.0727685	0.0189947	0.000127631	0.0104687	NA	TRUE	FALSE	Levin, Lee2025	Multi_ancestry, Multi-ancestry	HF, HF	NA	NA	NA	NA
HFrEF	USP36	GTEx	Pancreas	1	-0.0810818	0.0211647	0.000127631	0.0104687	NA	TRUE	FALSE	Levin, Lee2025	Multi_ancestry, Multi-ancestry	HF, HF	NA	NA	NA	NA
HFrEF	USP36	GTEx	Small_Intestine_Terminal_Ileum	1	-0.0886892	0.0231505	0.000127631	0.0104687	NA	TRUE	FALSE	Levin, Lee2025	Multi_ancestry, Multi-ancestry	HF, HF	NA	NA	NA	NA
HF	GAS6	deCODE	NA	3	-0.0419754	0.0109576	0.00012778	0.00332912	0.0171728	FALSE	FALSE	NA	NA	NA	NA	NA	NA	NA
HF	USP28	eQTLGen	NA	1	-0.147349	0.0384745	0.000128254	0.00334007	NA	FALSE	FALSE	NA	NA	NA	NA	NA	NA	NA
HF	APOL4	GTEx	Nerve_Tibial	2	-0.0195669	0.00510979	0.000128513	0.00334007	0.719845	FALSE	FALSE	NA	NA	NA	NA	NA	NA	NA
HF	CLNS1A	GTEx	Skin_Not_Sun_Exposed_Suprapubic	1	0.0617089	0.0161151	0.000128525	0.00334007	NA	FALSE	FALSE	NA	NA	NA	NA	NA	NA	NA
HF	FOXF1	GTEx	Spleen	1	-0.0212401	0.00554678	0.000128525	0.00334007	NA	FALSE	FALSE	NA	NA	NA	NA	NA	NA	NA
HF	INTS4	GTEx	Thyroid	1	0.0482238	0.0125935	0.000128525	0.00334007	NA	FALSE	FALSE	NA	NA	NA	NA	NA	NA	NA
HF	MBOAT7	GTEx	Muscle_Skeletal	1	0.100729	0.0263051	0.000128525	0.00334007	NA	FALSE	FALSE	NA	NA	NA	NA	NA	NA	NA
HF	RPS9	GTEx	Esophagus_Gastroesophageal_Junction	1	-0.0299508	0.00782155	0.000128525	0.00334007	NA	FALSE	FALSE	NA	NA	NA	NA	NA	NA	NA
HF	RPS9	GTEx	Prostate	1	-0.0424942	0.0110972	0.000128525	0.00334007	NA	FALSE	FALSE	NA	NA	NA	NA	NA	NA	NA
HF	RPS9	GTEx	Adrenal_Gland	1	-0.0553736	0.0144606	0.000128525	0.00334007	NA	FALSE	FALSE	NA	NA	NA	NA	NA	NA	NA
HF	SERINC5	GTEx	Adipose_Subcutaneous	1	-0.040814	0.0106584	0.000128525	0.00334007	NA	TRUE	TRUE	NA	NA	NA	NA	NA	NA	NA
HF	SERINC5	GTEx	Adipose_Visceral_Omentum	1	-0.0474761	0.0123982	0.000128525	0.00334007	NA	TRUE	TRUE	NA	NA	NA	NA	NA	NA	NA
HF	SERINC5	GTEx	Breast_Mammary_Tissue	1	-0.0430613	0.0112453	0.000128525	0.00334007	NA	TRUE	TRUE	NA	NA	NA	NA	NA	NA	NA
HF	SERINC5	GTEx	Pituitary	1	-0.0421116	0.0109973	0.000128525	0.00334007	NA	TRUE	TRUE	NA	NA	NA	NA	NA	NA	NA
HF	SERINC5	GTEx	Nerve_Tibial	1	-0.0450379	0.0117615	0.000128525	0.00334007	NA	TRUE	TRUE	NA	NA	NA	NA	NA	NA	NA
HF	SERINC5	GTEx	Brain_Cortex	1	-0.0511867	0.0133672	0.000128525	0.00334007	NA	TRUE	TRUE	NA	NA	NA	NA	NA	NA	NA
HF	HSD17B6	GTEx	Esophagus_Muscularis	1	0.0397884	0.0103925	0.000128889	0.00334615	NA	FALSE	FALSE	NA	NA	NA	NA	NA	NA	NA
HF	NXPE3	GTEx	Nerve_Tibial	1	-0.0539604	0.0140941	0.000128889	0.00334615	NA	FALSE	FALSE	NA	NA	NA	NA	NA	NA	NA
HF	NXPE3	GTEx	Testis	1	-0.0626541	0.0163649	0.000128889	0.00334615	NA	FALSE	FALSE	NA	NA	NA	NA	NA	NA	NA
HF	RNFT1	GTEx	Artery_Tibial	1	-0.0449006	0.0117278	0.000128889	0.00334615	NA	FALSE	FALSE	NA	NA	NA	NA	NA	NA	NA
HF	EDEM3	GTEx	Skin_Sun_Exposed_Lower_leg	1	-0.0508207	0.0132775	0.000129406	0.00335449	NA	FALSE	FALSE	NA	NA	NA	NA	NA	NA	NA
HF	EDEM3	GTEx	Nerve_Tibial	1	-0.0313866	0.0082001	0.000129406	0.00335449	NA	FALSE	FALSE	NA	NA	NA	NA	NA	NA	NA
HF	TRAF3	eQTLGen	NA	1	0.0540515	0.0141216	0.000129406	0.00335449	NA	FALSE	FALSE	Lee2025	Multi-ancestry	HF	NA	NA	NA	NA
HF	ZYG11B	GTEx	Brain_Nucleus_accumbens_basal_ganglia	1	0.0466062	0.0121764	0.000129406	0.00335449	NA	FALSE	FALSE	NA	NA	NA	NA	NA	NA	NA
HF	ZYG11B	GTEx	Brain_Caudate_basal_ganglia	1	0.0433054	0.011314	0.000129406	0.00335449	NA	FALSE	FALSE	NA	NA	NA	NA	NA	NA	NA
HF	TNIP2	GTEx	Nerve_Tibial	1	-0.0858918	0.0224441	0.000129755	0.00336297	NA	FALSE	FALSE	NA	NA	NA	NA	NA	NA	NA
HFrEF	GIMAP1	eQTLGen	NA	1	-0.0853086	0.0222932	0.00012989	0.0106484	NA	FALSE	FALSE	NA	NA	NA	NA	NA	NA	NA
HFrEF	VPREB3	GTEx	Heart_Atrial_Appendage	1	-0.0610286	0.015952	0.000130371	0.010682	NA	TRUE	TRUE	NA	NA	NA	NA	NA	NA	NA
HFrEF	ARHGAP10	GTEx	Liver	1	-0.0340945	0.00891361	0.000130772	0.0107035	NA	TRUE	FALSE	NA	NA	NA	NA	NA	NA	NA
HFrEF	SFMBT1	GTEx	Esophagus_Gastroesophageal_Junction	1	-0.111962	0.0292712	0.000130772	0.0107035	NA	FALSE	FALSE	NA	NA	NA	NA	NA	NA	NA
HF	NLRC3	GTEx	Esophagus_Muscularis	2	-0.0127078	0.00332317	0.000131302	0.00339803	0.00786503	TRUE	TRUE	NA	NA	NA	NA	NA	NA	NA
HF	ETFDH	GTEx	Artery_Tibial	2	0.0226339	0.00591896	0.000131325	0.00339803	0.36188	FALSE	FALSE	NA	NA	NA	NA	NA	NA	NA
HFrEF	HMGN3	eQTLGen	NA	1	0.287104	0.0750815	0.000131358	0.0107457	NA	FALSE	FALSE	NA	NA	NA	NA	NA	NA	NA
HF	F10	Fenland	NA	3	0.0447555	0.011705	0.000131502	0.00339803	0.688636	TRUE	TRUE	NA	NA	NA	NA	NA	NA	NA
HF	C1orf50	GTEx	Brain_Cerebellum	1	-0.0151214	0.00395483	0.000131555	0.00339803	NA	FALSE	FALSE	NA	NA	NA	NA	NA	NA	NA
HF	CDC16	GTEx	Brain_Cerebellum	1	0.0330752	0.00865044	0.000131555	0.00339803	NA	FALSE	FALSE	Lee2025	Multi-ancestry	HF	NA	NA	NA	NA
HF	GOLGA4	GTEx	Skin_Not_Sun_Exposed_Suprapubic	1	-0.0479219	0.0125334	0.000131555	0.00339803	NA	FALSE	FALSE	NA	NA	NA	NA	NA	NA	NA
HF	GOLGA4	GTEx	Skin_Sun_Exposed_Lower_leg	1	-0.0573837	0.015008	0.000131555	0.00339803	NA	FALSE	FALSE	NA	NA	NA	NA	NA	NA	NA
HF	KIF7	GTEx	Esophagus_Mucosa	1	0.0746534	0.0195247	0.000131555	0.00339803	NA	TRUE	TRUE	NA	NA	NA	NA	NA	NA	NA
HF	LRP12	GTEx	Esophagus_Mucosa	1	-0.0449484	0.0117557	0.000131555	0.00339803	NA	FALSE	FALSE	NA	NA	NA	NA	NA	NA	NA
HF	MAPK3	ARIC	NA	1	-0.0206809	0.00540885	0.000131555	0.00339803	NA	TRUE	TRUE	NA	NA	NA	Rasooly2023	HF	1.7e-05	pQTL
HF	PILRB	Olink	NA	1	-0.0114638	0.00299824	0.000131555	0.00339803	NA	FALSE	FALSE	NA	NA	NA	NA	NA	NA	NA
HF	ZNF443	GTEx	Brain_Putamen_basal_ganglia	1	0.0269354	0.00704465	0.000131555	0.00339803	NA	FALSE	FALSE	NA	NA	NA	NA	NA	NA	NA
HF	ZNF443	GTEx	Brain_Nucleus_accumbens_basal_ganglia	1	0.0218947	0.00572631	0.000131555	0.00339803	NA	FALSE	FALSE	NA	NA	NA	NA	NA	NA	NA
HF	FKRP	GTEx	Esophagus_Muscularis	2	0.0142093	0.00371678	0.000131832	0.00340423	0.207736	FALSE	FALSE	NA	NA	NA	NA	NA	NA	NA
HF	ANKRD65	GTEx	Colon_Transverse	1	0.0295641	0.0077348	0.000132254	0.0034138	NA	FALSE	FALSE	NA	NA	NA	NA	NA	NA	NA
HF	ANKRD65	GTEx	Brain_Spinal_cord_cervical_c-1	1	0.0231857	0.00606601	0.000132254	0.0034138	NA	FALSE	FALSE	NA	NA	NA	NA	NA	NA	NA
HF	ABT1	GTEx	Adipose_Visceral_Omentum	2	0.049271	0.0128908	0.000132269	0.0034138	0.888046	FALSE	FALSE	NA	NA	NA	NA	NA	NA	NA
HFrEF	ATF6B	GTEx	Brain_Putamen_basal_ganglia	1	0.0605988	0.0158576	0.000132681	0.0108482	NA	TRUE	TRUE	NA	NA	NA	NA	NA	NA	NA
HF	CDK11B	GTEx	Pancreas	1	0.0205653	0.00538287	0.000133174	0.00343314	NA	FALSE	FALSE	NA	NA	NA	NA	NA	NA	NA
HF	TYW3	GTEx	Adipose_Visceral_Omentum	1	-0.0397851	0.0104136	0.000133174	0.00343314	NA	FALSE	FALSE	NA	NA	NA	NA	NA	NA	NA
HF	ACTR2	GTEx	Adipose_Subcutaneous	1	0.12172	0.0318595	0.000133174	0.00343314	NA	FALSE	FALSE	NA	NA	NA	NA	NA	NA	NA
HF	NAT8	GTEx	Ovary	1	-0.019145	0.00501111	0.000133174	0.00343314	NA	FALSE	FALSE	NA	NA	NA	NA	NA	NA	NA
HF	SIPA1	GTEx	Adipose_Subcutaneous	1	0.0670577	0.017552	0.000133174	0.00343314	NA	FALSE	FALSE	NA	NA	NA	NA	NA	NA	NA
HF	SIPA1	GTEx	Cells_Cultured_fibroblasts	1	0.0515127	0.0134832	0.000133174	0.00343314	NA	FALSE	FALSE	NA	NA	NA	NA	NA	NA	NA
HF	SIPA1	GTEx	Cells_EBV-transformed_lymphocytes	1	0.0280613	0.00734491	0.000133174	0.00343314	NA	FALSE	FALSE	NA	NA	NA	NA	NA	NA	NA
HF	CASP7	GTEx	Prostate	2	-0.0170052	0.00445119	0.000133254	0.00343462	0.73996	FALSE	FALSE	NA	NA	NA	NA	NA	NA	NA
HF	PCCB	GTEx	Cells_Cultured_fibroblasts	2	0.0447259	0.0117093	0.000133616	0.00344339	0.0927079	TRUE	TRUE	NA	NA	NA	NA	NA	NA	NA
HF	YBEY	GTEx	Cells_Cultured_fibroblasts	3	0.0144509	0.00378418	0.000134126	0.00345304	0.824679	FALSE	FALSE	NA	NA	NA	NA	NA	NA	NA
HF	THOC5	GTEx	Stomach	2	-0.0205222	0.00537438	0.000134254	0.00345304	0.544385	FALSE	FALSE	NA	NA	NA	NA	NA	NA	NA
HFrEF	ARHGAP1	GTEx	Breast_Mammary_Tissue	1	-0.0961578	0.0251842	0.000134439	0.0109685	NA	FALSE	FALSE	NA	NA	NA	NA	NA	NA	NA
HFrEF	ARHGAP1	GTEx	Artery_Aorta	1	-0.130587	0.0342015	0.000134439	0.0109685	NA	FALSE	FALSE	NA	NA	NA	NA	NA	NA	NA
HFrEF	ARHGAP1	GTEx	Cells_Cultured_fibroblasts	1	-0.194198	0.0508613	0.000134439	0.0109685	NA	FALSE	FALSE	NA	NA	NA	NA	NA	NA	NA
HF	CFAP44	GTEx	Esophagus_Muscularis	1	-0.0632199	0.0165576	0.000134439	0.00345304	NA	TRUE	TRUE	NA	NA	NA	NA	NA	NA	NA
HF	CFAP44	GTEx	Adipose_Visceral_Omentum	1	-0.0474676	0.012432	0.000134439	0.00345304	NA	TRUE	TRUE	NA	NA	NA	NA	NA	NA	NA
HF	EEF1G	GTEx	Artery_Tibial	1	0.0592748	0.0155244	0.000134439	0.00345304	NA	FALSE	FALSE	NA	NA	NA	NA	NA	NA	NA
HF	EML3	GTEx	Esophagus_Gastroesophageal_Junction	1	-0.069343	0.0181613	0.000134439	0.00345304	NA	FALSE	FALSE	NA	NA	NA	NA	NA	NA	NA
HF	EML3	GTEx	Artery_Tibial	1	-0.118429	0.0310172	0.000134439	0.00345304	NA	FALSE	FALSE	NA	NA	NA	NA	NA	NA	NA
HF	EML3	GTEx	Adipose_Visceral_Omentum	1	-0.0475041	0.0124416	0.000134439	0.00345304	NA	FALSE	FALSE	NA	NA	NA	NA	NA	NA	NA
HF	KDM2B	GTEx	Stomach	1	0.0363648	0.00952412	0.000134439	0.00345304	NA	FALSE	FALSE	NA	NA	NA	NA	NA	NA	NA
HF	KDM2B	GTEx	Colon_Transverse	1	0.0484767	0.0126963	0.000134439	0.00345304	NA	FALSE	FALSE	NA	NA	NA	NA	NA	NA	NA
HF	MBNL2	GTEx	Nerve_Tibial	1	0.0601996	0.0157666	0.000134439	0.00345304	NA	FALSE	FALSE	NA	NA	NA	NA	NA	NA	NA
HF	STAMBP	GTEx	Heart_Atrial_Appendage	1	-0.0511644	0.0134002	0.000134439	0.00345304	NA	FALSE	FALSE	NA	NA	NA	NA	NA	NA	NA
HF	STAMBP	GTEx	Thyroid	1	-0.0590226	0.0154583	0.000134439	0.00345304	NA	FALSE	FALSE	NA	NA	NA	NA	NA	NA	NA
HF	GNA12	GTEx	Nerve_Tibial	2	-0.0304064	0.00796379	0.000134493	0.00345387	0.477291	TRUE	TRUE	NA	NA	NA	NA	NA	NA	NA
HFrEF	SPON1	GTEx	Colon_Sigmoid	1	-0.0856131	0.022429	0.000135044	0.0110121	NA	FALSE	FALSE	NA	NA	NA	Henry2022	HF	0.00125	pQTL
HFrEF	DCAKD	GTEx	Skin_Sun_Exposed_Lower_leg	2	-0.0388139	0.010169	0.000135141	0.0110141	0.985611	TRUE	FALSE	NA	NA	NA	NA	NA	NA	NA
HFrEF	DCAKD	GTEx	Esophagus_Muscularis	2	-0.0395564	0.0103647	0.00013538	0.0110277	0.95182	TRUE	FALSE	NA	NA	NA	NA	NA	NA	NA
HF	GGH	ARIC	NA	1	0.0205418	0.00538261	0.000135453	0.00347678	NA	FALSE	FALSE	NA	NA	NA	NA	NA	NA	NA
HF	CASP7	GTEx	Heart_Atrial_Appendage	2	-0.013223	0.00346533	0.000135739	0.00348204	0.703375	FALSE	FALSE	NA	NA	NA	NA	NA	NA	NA
HF	BRD3	GTEx	Colon_Transverse	1	0.068263	0.0178896	0.000135748	0.00348204	NA	FALSE	FALSE	NA	NA	NA	NA	NA	NA	NA
HF	CDK11B	GTEx	Artery_Aorta	1	0.0430338	0.0112778	0.000135748	0.00348204	NA	FALSE	FALSE	NA	NA	NA	NA	NA	NA	NA
HF	CDK11B	GTEx	Nerve_Tibial	1	0.0540344	0.0141607	0.000135748	0.00348204	NA	FALSE	FALSE	NA	NA	NA	NA	NA	NA	NA
HFrEF	SUCLA2	GTEx	Heart_Atrial_Appendage	1	0.227235	0.0595512	0.000135748	0.011046	NA	FALSE	FALSE	NA	NA	NA	NA	NA	NA	NA
HFrEF	SUCLA2	GTEx	Muscle_Skeletal	1	0.194849	0.051064	0.000135748	0.011046	NA	FALSE	FALSE	NA	NA	NA	NA	NA	NA	NA
HFrEF	LINC00854	GTEx	Artery_Aorta	1	-0.08357	0.0219044	0.000136063	0.0110657	NA	FALSE	FALSE	NA	NA	NA	NA	NA	NA	NA
HFrEF	APEH	GTEx	Cells_Cultured_fibroblasts	1	-0.161525	0.0423414	0.000136285	0.0110662	NA	TRUE	FALSE	NA	NA	NA	NA	NA	NA	NA
HFrEF	NACC2	GTEx	Muscle_Skeletal	2	0.216352	0.0567283	0.000136829	0.0111045	0.665919	FALSE	FALSE	NA	NA	NA	NA	NA	NA	NA
HFrEF	ARFGAP2	GTEx	Skin_Not_Sun_Exposed_Suprapubic	1	0.281085	0.0737111	0.000137105	0.011121	NA	FALSE	FALSE	NA	NA	NA	NA	NA	NA	NA
HFrEF	FKBP7	GTEx	Cells_Cultured_fibroblasts	1	-0.110894	0.0290817	0.000137186	0.0111217	NA	TRUE	TRUE	NA	NA	NA	NA	NA	NA	NA
HFrEF	POLR2I	GTEx	Nerve_Tibial	2	0.122413	0.0321046	0.000137325	0.0111271	0.45163	FALSE	FALSE	NA	NA	NA	NA	NA	NA	NA
HF	GNA12	GTEx	Artery_Tibial	2	-0.026075	0.00683929	0.000137549	0.00352185	0.00457219	TRUE	TRUE	NA	NA	NA	NA	NA	NA	NA
HF	HERC1	GTEx	Cells_EBV-transformed_lymphocytes	1	-0.0285591	0.00749091	0.000137568	0.00352185	NA	FALSE	FALSE	NA	NA	NA	NA	NA	NA	NA
HF	MARK3	GTEx	Brain_Frontal_Cortex_BA9	1	-0.0317432	0.00832608	0.000137568	0.00352185	NA	FALSE	FALSE	NA	NA	NA	NA	NA	NA	NA
HF	PACRG	GTEx	Stomach	1	-0.0209505	0.00549521	0.000137568	0.00352185	NA	FALSE	FALSE	NA	NA	NA	NA	NA	NA	NA
HF	PARK2	GTEx	Testis	1	0.0308254	0.00808536	0.000137568	0.00352185	NA	FALSE	FALSE	NA	NA	NA	NA	NA	NA	NA
HF	SKOR1	GTEx	Pituitary	1	0.0237403	0.00622697	0.000137568	0.00352185	NA	TRUE	TRUE	NA	NA	NA	NA	NA	NA	NA
HF	TIPARP	GTEx	Nerve_Tibial	1	-0.0529384	0.0138855	0.000137568	0.00352185	NA	FALSE	FALSE	NA	NA	NA	NA	NA	NA	NA
HF	TRIOBP	GTEx	Heart_Left_Ventricle	1	0.0302609	0.0079373	0.000137568	0.00352185	NA	FALSE	FALSE	NA	NA	NA	NA	NA	NA	NA
HF	TRIOBP	GTEx	Brain_Caudate_basal_ganglia	1	0.0496456	0.0130218	0.000137568	0.00352185	NA	FALSE	FALSE	NA	NA	NA	NA	NA	NA	NA
HF	GSTM3	GTEx	Artery_Tibial	2	-0.0120937	0.00317213	0.000137574	0.00352185	0.591381	FALSE	FALSE	NA	NA	NA	NA	NA	NA	NA
HF	BOC	GTEx	Brain_Nucleus_accumbens_basal_ganglia	1	0.0364336	0.00956058	0.000138512	0.00353179	NA	FALSE	FALSE	NA	NA	NA	NA	NA	NA	NA
HF	CCNT2	GTEx	Esophagus_Gastroesophageal_Junction	1	-0.0563471	0.0147861	0.000138512	0.00353179	NA	FALSE	FALSE	NA	NA	NA	NA	NA	NA	NA
HF	CCNT2	GTEx	Brain_Cerebellum	1	-0.0405249	0.0106342	0.000138512	0.00353179	NA	FALSE	FALSE	NA	NA	NA	NA	NA	NA	NA
HF	CHRNB1	GTEx	Adrenal_Gland	1	0.033722	0.00884904	0.000138512	0.00353179	NA	TRUE	FALSE	NA	NA	NA	NA	NA	NA	NA
HF	CHRNB1	GTEx	Brain_Cortex	1	0.0453787	0.0119079	0.000138512	0.00353179	NA	TRUE	FALSE	NA	NA	NA	NA	NA	NA	NA
HF	EEF1G	GTEx	Thyroid	1	0.15956	0.0418703	0.000138512	0.00353179	NA	FALSE	FALSE	NA	NA	NA	NA	NA	NA	NA
HF	EML3	GTEx	Adipose_Subcutaneous	1	-0.0504524	0.0132393	0.000138512	0.00353179	NA	FALSE	FALSE	NA	NA	NA	NA	NA	NA	NA
HF	KANSL1	GTEx	Artery_Tibial	1	-0.023331	0.00612233	0.000138512	0.00353179	NA	TRUE	TRUE	NA	NA	NA	NA	NA	NA	NA
HF	KANSL1	GTEx	Thyroid	1	-0.0216171	0.00567256	0.000138512	0.00353179	NA	TRUE	TRUE	NA	NA	NA	NA	NA	NA	NA
HF	KANSL1	GTEx	Heart_Left_Ventricle	1	-0.0312576	0.00820236	0.000138512	0.00353179	NA	TRUE	TRUE	NA	NA	NA	NA	NA	NA	NA
HF	KANSL1	GTEx	Esophagus_Gastroesophageal_Junction	1	-0.0234745	0.00615998	0.000138512	0.00353179	NA	TRUE	TRUE	NA	NA	NA	NA	NA	NA	NA
HF	KANSL1	GTEx	Testis	1	-0.0410857	0.0107814	0.000138512	0.00353179	NA	TRUE	TRUE	NA	NA	NA	NA	NA	NA	NA
HF	KANSL1	GTEx	Stomach	1	-0.0268157	0.00703673	0.000138512	0.00353179	NA	TRUE	TRUE	NA	NA	NA	NA	NA	NA	NA
HF	KANSL1	GTEx	Esophagus_Muscularis	1	-0.0227607	0.00597268	0.000138512	0.00353179	NA	TRUE	TRUE	NA	NA	NA	NA	NA	NA	NA
HF	KANSL1	GTEx	Prostate	1	-0.0191028	0.0050128	0.000138512	0.00353179	NA	TRUE	TRUE	NA	NA	NA	NA	NA	NA	NA
HF	KANSL1	GTEx	Brain_Putamen_basal_ganglia	1	-0.0329635	0.00865	0.000138512	0.00353179	NA	TRUE	TRUE	NA	NA	NA	NA	NA	NA	NA
HF	KANSL1	GTEx	Pancreas	1	-0.0278325	0.00730357	0.000138512	0.00353179	NA	TRUE	TRUE	NA	NA	NA	NA	NA	NA	NA
HF	MAPT	GTEx	Nerve_Tibial	1	0.0499925	0.0131186	0.000138512	0.00353179	NA	TRUE	FALSE	NA	NA	NA	Rasooly2025	HFpEF	2.06e-06	eQTL
HF	CHRNB1	GTEx	Brain_Caudate_basal_ganglia	1	0.0335541	0.00880499	0.000138512	0.00353179	NA	TRUE	FALSE	NA	NA	NA	NA	NA	NA	NA
HF	KANSL1	GTEx	Ovary	1	-0.0246109	0.00645817	0.000138512	0.00353179	NA	TRUE	TRUE	NA	NA	NA	NA	NA	NA	NA
HF	KANSL1	GTEx	Artery_Coronary	1	-0.0197732	0.00518871	0.000138512	0.00353179	NA	TRUE	TRUE	NA	NA	NA	NA	NA	NA	NA
HF	KANSL1	GTEx	Lung	1	-0.0217837	0.00571629	0.000138512	0.00353179	NA	TRUE	TRUE	NA	NA	NA	NA	NA	NA	NA
HF	KANSL1	GTEx	Brain_Cortex	1	-0.0207616	0.00544807	0.000138512	0.00353179	NA	TRUE	TRUE	NA	NA	NA	NA	NA	NA	NA
HFrEF	VPREB3	GTEx	Colon_Transverse	1	-0.0967177	0.0253852	0.000138967	0.011252	NA	TRUE	TRUE	NA	NA	NA	NA	NA	NA	NA
HFrEF	TTC28	GTEx	Cells_Cultured_fibroblasts	1	0.277518	0.072841	0.000139013	0.011252	NA	TRUE	FALSE	NA	NA	NA	NA	NA	NA	NA
HF	TSEN34	GTEx	Artery_Coronary	1	0.0479049	0.012575	0.000139235	0.00354905	NA	FALSE	FALSE	NA	NA	NA	NA	NA	NA	NA
HF	AQP11	GTEx	Lung	1	-0.0273054	0.00716767	0.000139235	0.00354905	NA	FALSE	FALSE	NA	NA	NA	NA	NA	NA	NA
HFrEF	QRICH1	GTEx	Skin_Sun_Exposed_Lower_leg	1	0.142827	0.0374972	0.000139536	0.0112884	NA	TRUE	TRUE	NA	NA	NA	Rasooly2025, Rasooly2025	HFrEF, HFrEF	2.06E-06, 2.06E-06	eQTL, eQTL
HF	STBD1	GTEx	Cells_Cultured_fibroblasts	2	-0.0216447	0.00568295	0.000139692	0.00355952	0.636795	FALSE	FALSE	NA	NA	NA	NA	NA	NA	NA
HFrEF	LGALS8	eQTLGen	NA	1	0.0458174	0.0120303	0.000139806	0.0113043	NA	TRUE	FALSE	NA	NA	NA	NA	NA	NA	NA
HFrEF	NME7	GTEx	Stomach	1	-0.0654509	0.0171867	0.000139971	0.0113057	NA	TRUE	FALSE	NA	NA	NA	NA	NA	NA	NA
HF	CLEC18A	GTEx	Brain_Substantia_nigra	1	-0.0117928	0.00309812	0.000140975	0.00358866	NA	TRUE	TRUE	NA	NA	NA	NA	NA	NA	NA
HF	CLEC18A	eQTLGen	NA	1	-0.0121855	0.00320128	0.000140975	0.00358866	NA	TRUE	TRUE	NA	NA	NA	NA	NA	NA	NA
HF	PBXIP1	GTEx	Adipose_Visceral_Omentum	1	0.0774429	0.0203452	0.000140975	0.00358866	NA	FALSE	FALSE	NA	NA	NA	NA	NA	NA	NA
HFrEF	BIN1	GTEx	Thyroid	1	0.0872	0.0229139	0.000141486	0.0114041	NA	FALSE	FALSE	NA	NA	NA	NA	NA	NA	NA
HFrEF	CCDC78	GTEx	Brain_Nucleus_accumbens_basal_ganglia	1	-0.096828	0.0254439	0.000141486	0.0114041	NA	TRUE	TRUE	NA	NA	NA	NA	NA	NA	NA
HF	CCNT2	GTEx	Artery_Aorta	1	-0.0516559	0.0135738	0.000141486	0.00359752	NA	FALSE	FALSE	NA	NA	NA	NA	NA	NA	NA
HF	CCNT2	GTEx	Heart_Left_Ventricle	1	-0.0447355	0.0117553	0.000141486	0.00359752	NA	FALSE	FALSE	NA	NA	NA	NA	NA	NA	NA
HF	CCNT2	GTEx	Brain_Cortex	1	-0.0473161	0.0124334	0.000141486	0.00359752	NA	FALSE	FALSE	NA	NA	NA	NA	NA	NA	NA
HFrEF	FDFT1	GTEx	Adipose_Subcutaneous	1	-0.0945327	0.0248407	0.000141486	0.0114041	NA	FALSE	FALSE	NA	NA	NA	NA	NA	NA	NA
HFrEF	MCC	GTEx	Skin_Not_Sun_Exposed_Suprapubic	1	0.164074	0.0431143	0.000141486	0.0114041	NA	FALSE	FALSE	NA	NA	NA	NA	NA	NA	NA
HF	RPS6KB1	GTEx	Muscle_Skeletal	1	0.0727927	0.019128	0.000141486	0.00359752	NA	FALSE	FALSE	NA	NA	NA	NA	NA	NA	NA
HF	SLC9A8	GTEx	Pancreas	1	-0.0386656	0.0101603	0.000141486	0.00359752	NA	FALSE	FALSE	NA	NA	NA	NA	NA	NA	NA
HF	TTLL6	GTEx	Thyroid	1	-0.0476324	0.0125165	0.000141486	0.00359752	NA	TRUE	TRUE	NA	NA	NA	NA	NA	NA	NA
HF	ZFP30	GTEx	Esophagus_Mucosa	1	0.0447567	0.0117609	0.000141486	0.00359752	NA	FALSE	FALSE	NA	NA	NA	NA	NA	NA	NA
HF	GPR161	GTEx	Spleen	1	-0.0385165	0.0101229	0.000141874	0.00360204	NA	FALSE	FALSE	NA	NA	NA	NA	NA	NA	NA
HFrEF	PEAK1	GTEx	Esophagus_Muscularis	1	0.200653	0.0527357	0.000141874	0.0114293	NA	FALSE	FALSE	NA	NA	NA	NA	NA	NA	NA
HF	POC5	GTEx	Skin_Not_Sun_Exposed_Suprapubic	1	-0.0367121	0.00964869	0.000141874	0.00360204	NA	TRUE	TRUE	NA	NA	NA	NA	NA	NA	NA
HF	POC5	GTEx	Cells_Cultured_fibroblasts	1	-0.0304048	0.007991	0.000141874	0.00360204	NA	TRUE	TRUE	NA	NA	NA	NA	NA	NA	NA
HF	POC5	GTEx	Esophagus_Mucosa	1	-0.0306794	0.00806318	0.000141874	0.00360204	NA	TRUE	TRUE	NA	NA	NA	NA	NA	NA	NA
HF	POC5	GTEx	Colon_Sigmoid	1	-0.0411653	0.0108191	0.000141874	0.00360204	NA	TRUE	TRUE	NA	NA	NA	NA	NA	NA	NA
HF	POC5	GTEx	Brain_Cerebellum	1	-0.020211	0.00531188	0.000141874	0.00360204	NA	TRUE	TRUE	NA	NA	NA	NA	NA	NA	NA
HF	POC5	GTEx	Adrenal_Gland	1	-0.0304874	0.00801272	0.000141874	0.00360204	NA	TRUE	TRUE	NA	NA	NA	NA	NA	NA	NA
HF	POC5	GTEx	Cells_EBV-transformed_lymphocytes	1	-0.0129892	0.00341382	0.000141874	0.00360204	NA	TRUE	TRUE	NA	NA	NA	NA	NA	NA	NA
HFrEF	SUCLA2	GTEx	Lung	1	0.151719	0.0398985	0.000143167	0.0115154	NA	FALSE	FALSE	NA	NA	NA	NA	NA	NA	NA
HFrEF	DCAKD	GTEx	Artery_Tibial	2	-0.0430013	0.0113099	0.000143483	0.0115347	0.736563	TRUE	FALSE	NA	NA	NA	NA	NA	NA	NA
HF	API5	GTEx	Esophagus_Mucosa	1	0.0677009	0.017816	0.000144696	0.00366104	NA	FALSE	FALSE	NA	NA	NA	NA	NA	NA	NA
HFrEF	CHMP3	GTEx	Brain_Frontal_Cortex_BA9	1	-0.12628	0.0332315	0.000144696	0.0115958	NA	TRUE	FALSE	Levin	Multi_ancestry	HF	NA	NA	NA	NA
HF	CYP2C8	GTEx	Esophagus_Mucosa	1	-0.0338927	0.00891913	0.000144696	0.00366104	NA	FALSE	FALSE	NA	NA	NA	NA	NA	NA	NA
HF	GIT1	GTEx	Thyroid	1	-0.0404718	0.0106505	0.000144696	0.00366104	NA	FALSE	FALSE	NA	NA	NA	NA	NA	NA	NA
HF	MAPRE3	GTEx	Heart_Atrial_Appendage	1	-0.0525688	0.0138339	0.000144696	0.00366104	NA	TRUE	TRUE	NA	NA	NA	NA	NA	NA	NA
HF	NT5C1A	GTEx	Heart_Left_Ventricle	1	0.0459979	0.0121047	0.000144696	0.00366104	NA	FALSE	FALSE	NA	NA	NA	NA	NA	NA	NA
HF	NUP62	GTEx	Breast_Mammary_Tissue	1	-0.0485291	0.0127708	0.000144696	0.00366104	NA	TRUE	TRUE	NA	NA	NA	NA	NA	NA	NA
HF	PBXIP1	GTEx	Esophagus_Mucosa	1	0.0734167	0.0193202	0.000144696	0.00366104	NA	FALSE	FALSE	NA	NA	NA	NA	NA	NA	NA
HF	PCCB	GTEx	Colon_Transverse	1	0.101305	0.0266592	0.000144696	0.00366104	NA	TRUE	TRUE	NA	NA	NA	NA	NA	NA	NA
HF	PLD2	GTEx	Pituitary	1	0.0249425	0.0065638	0.000144696	0.00366104	NA	FALSE	FALSE	NA	NA	NA	NA	NA	NA	NA
HF	PLD2	GTEx	Skin_Not_Sun_Exposed_Suprapubic	1	0.0730615	0.0192267	0.000144696	0.00366104	NA	FALSE	FALSE	NA	NA	NA	NA	NA	NA	NA
HF	RIOK1	GTEx	Brain_Caudate_basal_ganglia	1	-0.0226809	0.00596865	0.000144696	0.00366104	NA	FALSE	FALSE	NA	NA	NA	NA	NA	NA	NA
HFrEF	RIT1	GTEx	Esophagus_Mucosa	1	-0.174747	0.0459861	0.000144696	0.0115958	NA	TRUE	TRUE	NA	NA	NA	NA	NA	NA	NA
HF	SLC8A3	GTEx	Artery_Tibial	1	-0.0315203	0.00829482	0.000144696	0.00366104	NA	FALSE	FALSE	NA	NA	NA	NA	NA	NA	NA
HFrEF	SREBF1	eQTLGen	NA	1	-0.0834137	0.021951	0.000144696	0.0115958	NA	FALSE	FALSE	NA	NA	NA	NA	NA	NA	NA
HF	TTC19	GTEx	Esophagus_Gastroesophageal_Junction	1	0.0515249	0.0135592	0.000144696	0.00366104	NA	FALSE	FALSE	NA	NA	NA	NA	NA	NA	NA
HF	VPREB3	GTEx	Adipose_Visceral_Omentum	1	-0.0265243	0.00698009	0.000144696	0.00366104	NA	TRUE	FALSE	NA	NA	NA	NA	NA	NA	NA
HF	VPREB3	GTEx	Brain_Putamen_basal_ganglia	1	-0.0166198	0.00437364	0.000144696	0.00366104	NA	TRUE	FALSE	NA	NA	NA	NA	NA	NA	NA
HF	VPREB3	GTEx	Brain_Hypothalamus	1	-0.0177437	0.00466939	0.000144696	0.00366104	NA	TRUE	FALSE	NA	NA	NA	NA	NA	NA	NA
HF	WNT3	GTEx	Artery_Coronary	1	0.0322309	0.00848183	0.000144696	0.00366104	NA	TRUE	TRUE	NA	NA	NA	NA	NA	NA	NA
HF	ZFP1	GTEx	Pituitary	1	0.0194909	0.00512918	0.000144696	0.00366104	NA	TRUE	TRUE	NA	NA	NA	NA	NA	NA	NA
HF	ZNF396	GTEx	Heart_Atrial_Appendage	1	0.0398137	0.0104773	0.000144696	0.00366104	NA	FALSE	FALSE	NA	NA	NA	NA	NA	NA	NA
HF	ZNF518A	GTEx	Testis	1	0.0600514	0.015803	0.000144696	0.00366104	NA	FALSE	FALSE	NA	NA	NA	NA	NA	NA	NA
HF	MXD3	GTEx	Nerve_Tibial	2	-0.0219743	0.00578455	0.000145403	0.00367833	0.0434206	TRUE	TRUE	NA	NA	NA	NA	NA	NA	NA
HF	GSTZ1	Fenland	NA	2	0.00946697	0.00249214	0.000145439	0.00367862	0.457128	FALSE	FALSE	NA	NA	NA	NA	NA	NA	NA
HF	CNTN1	deCODE	NA	7	0.0281285	0.00740558	0.000145706	0.00368477	0.386717	FALSE	FALSE	NA	NA	NA	NA	NA	NA	NA
HFrEF	MFSD7	GTEx	Artery_Tibial	1	0.134619	0.0354425	0.000145724	0.0116296	NA	FALSE	FALSE	NA	NA	NA	NA	NA	NA	NA
HFrEF	MFSD7	GTEx	Thyroid	1	0.140163	0.0369019	0.000145724	0.0116296	NA	FALSE	FALSE	NA	NA	NA	NA	NA	NA	NA
HFrEF	MFSD7	GTEx	Stomach	1	0.153539	0.0404236	0.000145724	0.0116296	NA	FALSE	FALSE	NA	NA	NA	NA	NA	NA	NA
HFrEF	MFSD7	GTEx	Heart_Atrial_Appendage	1	0.105585	0.0277982	0.000145724	0.0116296	NA	FALSE	FALSE	NA	NA	NA	NA	NA	NA	NA
HFrEF	MFSD7	GTEx	Esophagus_Muscularis	1	0.104725	0.0275719	0.000145724	0.0116296	NA	FALSE	FALSE	NA	NA	NA	NA	NA	NA	NA
HFrEF	MFSD7	GTEx	Artery_Coronary	1	0.0987756	0.0260056	0.000145724	0.0116296	NA	FALSE	FALSE	NA	NA	NA	NA	NA	NA	NA
HFrEF	MFSD7	GTEx	Brain_Cerebellum	1	0.054014	0.0142208	0.000145724	0.0116296	NA	FALSE	FALSE	NA	NA	NA	NA	NA	NA	NA
HFrEF	MFSD7	GTEx	Brain_Cerebellar_Hemisphere	1	0.0739556	0.019471	0.000145724	0.0116296	NA	FALSE	FALSE	NA	NA	NA	NA	NA	NA	NA
HFrEF	RNF114	eQTLGen	NA	1	0.104665	0.0275597	0.000146014	0.0116467	NA	FALSE	FALSE	NA	NA	NA	NA	NA	NA	NA
HFrEF	CLEC18A	GTEx	Adrenal_Gland	1	-0.0504275	0.0132787	0.000146093	0.0116469	NA	TRUE	FALSE	NA	NA	NA	NA	NA	NA	NA
HF	HLA-DQB2	GTEx	Pituitary	2	0.0157266	0.00414135	0.000146191	0.00369584	0.791629	FALSE	FALSE	NA	NA	NA	NA	NA	NA	NA
HF	GNPTG	GTEx	Adipose_Visceral_Omentum	1	0.0646007	0.0170154	0.000146688	0.00370719	NA	FALSE	FALSE	NA	NA	NA	NA	NA	NA	NA
HF	GNPTG	GTEx	Artery_Aorta	1	0.0452359	0.0119148	0.000146688	0.00370719	NA	FALSE	FALSE	NA	NA	NA	NA	NA	NA	NA
HFrEF	PSMC3	GTEx	Nerve_Tibial	1	-0.201098	0.0529988	0.000148005	0.0117932	NA	FALSE	FALSE	NA	NA	NA	NA	NA	NA	NA
HF	NMT1	GTEx	Brain_Caudate_basal_ganglia	1	0.0358835	0.00945766	0.000148169	0.00373605	NA	FALSE	FALSE	NA	NA	NA	NA	NA	NA	NA
HF	CCL22	ARIC	NA	1	-0.0566363	0.0149274	0.000148169	0.00373605	NA	FALSE	FALSE	NA	NA	NA	NA	NA	NA	NA
HF	DCAKD	GTEx	Small_Intestine_Terminal_Ileum	1	-0.0374445	0.00986909	0.000148169	0.00373605	NA	TRUE	TRUE	NA	NA	NA	NA	NA	NA	NA
HF	GRK4	GTEx	Ovary	1	0.0168531	0.00444189	0.000148169	0.00373605	NA	FALSE	FALSE	NA	NA	NA	NA	NA	NA	NA
HF	GRK4	GTEx	Spleen	1	0.0158852	0.0041868	0.000148169	0.00373605	NA	FALSE	FALSE	NA	NA	NA	NA	NA	NA	NA
HF	KLHL24	GTEx	Brain_Putamen_basal_ganglia	1	0.0464542	0.0122438	0.000148169	0.00373605	NA	FALSE	FALSE	NA	NA	NA	NA	NA	NA	NA
HF	KLHL24	GTEx	Brain_Hypothalamus	1	0.0447979	0.0118072	0.000148169	0.00373605	NA	FALSE	FALSE	NA	NA	NA	NA	NA	NA	NA
HF	MAPK3	GTEx	Brain_Frontal_Cortex_BA9	1	-0.0317694	0.00837333	0.000148169	0.00373605	NA	TRUE	TRUE	NA	NA	NA	Rasooly2023	HF	1.7e-05	pQTL
HF	NOTCH4	GTEx	Colon_Transverse	1	-0.047937	0.0126346	0.000148169	0.00373605	NA	FALSE	FALSE	NA	NA	NA	NA	NA	NA	NA
HF	NOTCH4	GTEx	Pancreas	1	-0.0308644	0.00813479	0.000148169	0.00373605	NA	FALSE	FALSE	NA	NA	NA	NA	NA	NA	NA
HF	OCIAD1	eQTLGen	NA	1	-0.0607129	0.0160018	0.000148169	0.00373605	NA	FALSE	FALSE	NA	NA	NA	NA	NA	NA	NA
HF	POLK	GTEx	Pancreas	1	-0.0286643	0.00755494	0.000148169	0.00373605	NA	FALSE	FALSE	NA	NA	NA	NA	NA	NA	NA
HF	PRICKLE4	GTEx	Nerve_Tibial	1	-0.0374204	0.00986273	0.000148169	0.00373605	NA	FALSE	FALSE	NA	NA	NA	NA	NA	NA	NA
HFrEF	POR	GTEx	Adipose_Subcutaneous	1	-0.230286	0.0607057	0.000148552	0.0118221	NA	TRUE	TRUE	NA	NA	NA	NA	NA	NA	NA
HFrEF	KCTD10	GTEx	Skin_Sun_Exposed_Lower_leg	2	-0.0807529	0.0212877	0.000148598	0.0118221	0.904478	FALSE	FALSE	NA	NA	NA	NA	NA	NA	NA
HFrEF	CD14	eQTLGen	NA	1	-0.0974236	0.0256844	0.000148776	0.0118296	NA	TRUE	FALSE	NA	NA	NA	NA	NA	NA	NA
HF	EDEM3	GTEx	Adipose_Subcutaneous	1	-0.0429943	0.0113349	0.000148776	0.00374462	NA	FALSE	FALSE	NA	NA	NA	NA	NA	NA	NA
HF	EDEM3	GTEx	Breast_Mammary_Tissue	1	-0.0517212	0.0136356	0.000148776	0.00374462	NA	FALSE	FALSE	NA	NA	NA	NA	NA	NA	NA
HF	ISCA2	GTEx	Spleen	1	0.0339412	0.00894813	0.000148776	0.00374462	NA	FALSE	FALSE	NA	NA	NA	NA	NA	NA	NA
HF	MYO16	GTEx	Heart_Left_Ventricle	1	0.0474217	0.0125021	0.000148776	0.00374462	NA	FALSE	FALSE	NA	NA	NA	NA	NA	NA	NA
HF	PLEKHA1	GTEx	Spleen	1	-0.0394236	0.0103935	0.000148776	0.00374462	NA	FALSE	FALSE	NA	NA	NA	NA	NA	NA	NA
HF	PLEKHA1	GTEx	Ovary	1	-0.020365	0.00536894	0.000148776	0.00374462	NA	FALSE	FALSE	NA	NA	NA	NA	NA	NA	NA
HF	SCN2A	GTEx	Adipose_Visceral_Omentum	1	0.0370891	0.00977805	0.000148776	0.00374462	NA	FALSE	FALSE	NA	NA	NA	NA	NA	NA	NA
HFrEF	FAM118A	GTEx	Lung	2	0.0425584	0.0112203	0.000148847	0.0118296	0.0486834	FALSE	FALSE	NA	NA	NA	NA	NA	NA	NA
HF	MRPL35	GTEx	Pituitary	1	0.0327501	0.0086356	0.000149167	0.00375384	NA	TRUE	TRUE	NA	NA	NA	Rasooly2025	HFrEF	2.06e-06	eQTL
HF	GEN1	GTEx	Stomach	2	-0.026847	0.0070804	0.000149596	0.0037639	0.579598	FALSE	FALSE	NA	NA	NA	NA	NA	NA	NA
HF	HIST1H3E	GTEx	Esophagus_Gastroesophageal_Junction	1	0.0246859	0.00651057	0.00014964	0.0037639	NA	FALSE	FALSE	NA	NA	NA	NA	NA	NA	NA
HF	HIST1H3E	GTEx	Prostate	1	0.0289492	0.00763496	0.00014964	0.0037639	NA	FALSE	FALSE	NA	NA	NA	NA	NA	NA	NA
HF	CASP7	GTEx	Breast_Mammary_Tissue	2	-0.0157842	0.00416294	0.000149672	0.00376411	0.56623	FALSE	FALSE	NA	NA	NA	NA	NA	NA	NA
HF	MIER1	eQTLGen	NA	1	-0.0449408	0.0118594	0.000150967	0.00379357	NA	FALSE	FALSE	NA	NA	NA	NA	NA	NA	NA
HF	PRKAB2	GTEx	Skin_Sun_Exposed_Lower_leg	1	-0.0704306	0.0185858	0.000150967	0.00379357	NA	FALSE	FALSE	NA	NA	NA	NA	NA	NA	NA
HF	R3HCC1L	eQTLGen	NA	1	-0.0270465	0.00713726	0.000150967	0.00379357	NA	TRUE	TRUE	NA	NA	NA	NA	NA	NA	NA
HFrEF	ZNF318	GTEx	Adrenal_Gland	1	-0.0870895	0.0229819	0.000150967	0.0119919	NA	TRUE	FALSE	Lee2025, Henry2025	Multi-ancestry	HF	NA	NA	NA	NA
HF	SGCD	GTEx	Cells_Cultured_fibroblasts	2	0.0351133	0.00926653	0.000151098	0.00379624	0.420308	FALSE	FALSE	NA	NA	NA	NA	NA	NA	NA
HFrEF	SLC22A4	GTEx	Skin_Sun_Exposed_Lower_leg	1	0.127272	0.0335923	0.000151418	0.0120215	NA	FALSE	FALSE	NA	NA	NA	NA	NA	NA	NA
HF	CES2	eQTLGen	NA	1	-0.15183	0.0400769	0.000151583	0.00380252	NA	FALSE	FALSE	NA	NA	NA	NA	NA	NA	NA
HF	ECD	GTEx	Brain_Cerebellar_Hemisphere	1	0.0307051	0.0081049	0.000151583	0.00380252	NA	TRUE	TRUE	NA	NA	NA	NA	NA	NA	NA
HF	APIP	GTEx	Brain_Spinal_cord_cervical_c-1	1	-0.0146147	0.00385828	0.000151939	0.00380252	NA	FALSE	FALSE	NA	NA	NA	NA	NA	NA	NA
HF	APIP	GTEx	Brain_Cerebellum	1	-0.0106437	0.00280994	0.000151939	0.00380252	NA	FALSE	FALSE	NA	NA	NA	NA	NA	NA	NA
HF	APIP	GTEx	Brain_Nucleus_accumbens_basal_ganglia	1	-0.0140554	0.00371063	0.000151939	0.00380252	NA	FALSE	FALSE	NA	NA	NA	NA	NA	NA	NA
HF	APIP	GTEx	Brain_Hippocampus	1	-0.0125881	0.00332325	0.000151939	0.00380252	NA	FALSE	FALSE	NA	NA	NA	NA	NA	NA	NA
HF	APIP	GTEx	Brain_Frontal_Cortex_BA9	1	-0.0134187	0.00354255	0.000151939	0.00380252	NA	FALSE	FALSE	NA	NA	NA	NA	NA	NA	NA
HF	APIP	GTEx	Brain_Cerebellar_Hemisphere	1	-0.0117549	0.0031033	0.000151939	0.00380252	NA	FALSE	FALSE	NA	NA	NA	NA	NA	NA	NA
HF	APIP	GTEx	Brain_Cortex	1	-0.0125876	0.00332313	0.000151939	0.00380252	NA	FALSE	FALSE	NA	NA	NA	NA	NA	NA	NA
HF	APIP	GTEx	Brain_Amygdala	1	-0.0132851	0.00350726	0.000151939	0.00380252	NA	FALSE	FALSE	NA	NA	NA	NA	NA	NA	NA
HF	CAP2	GTEx	Cells_Cultured_fibroblasts	1	0.0176303	0.00465441	0.000151939	0.00380252	NA	FALSE	FALSE	NA	NA	NA	NA	NA	NA	NA
HF	CCDC77	GTEx	Brain_Cerebellum	1	0.0257708	0.00680348	0.000151939	0.00380252	NA	FALSE	FALSE	NA	NA	NA	NA	NA	NA	NA
HF	OCIAD1	GTEx	Artery_Aorta	1	-0.0419365	0.0110712	0.000151939	0.00380252	NA	FALSE	FALSE	NA	NA	NA	NA	NA	NA	NA
HF	SLC9A3	GTEx	Cells_EBV-transformed_lymphocytes	1	-0.0154306	0.00407369	0.000151939	0.00380252	NA	FALSE	FALSE	NA	NA	NA	NA	NA	NA	NA
HF	STYXL1	GTEx	Brain_Cerebellar_Hemisphere	1	0.0144527	0.0038155	0.000151939	0.00380252	NA	FALSE	FALSE	NA	NA	NA	NA	NA	NA	NA
HF	TSPOAP1	GTEx	Brain_Cerebellum	1	0.019246	0.00508094	0.000151939	0.00380252	NA	FALSE	FALSE	NA	NA	NA	NA	NA	NA	NA
HF	APEH	GTEx	Skin_Not_Sun_Exposed_Suprapubic	1	-0.0790957	0.0208868	0.000152548	0.00381589	NA	TRUE	TRUE	NA	NA	NA	NA	NA	NA	NA
HFrEF	BACE2	GTEx	Esophagus_Gastroesophageal_Junction	1	-0.143207	0.0378187	0.000152682	0.0120978	NA	TRUE	FALSE	Lee2025	Multi-ancestry	HF	NA	NA	NA	NA
HFrEF	GNAS	GTEx	Testis	1	0.116821	0.0308506	0.000152682	0.0120978	NA	TRUE	FALSE	NA	NA	NA	NA	NA	NA	NA
HFrEF	USP36	GTEx	Brain_Amygdala	1	-0.0781077	0.020627	0.000152682	0.0120978	NA	TRUE	FALSE	Levin, Lee2025	Multi_ancestry, Multi-ancestry	HF, HF	NA	NA	NA	NA
HFrEF	ITGB3	GTEx	Heart_Left_Ventricle	1	0.102022	0.0269435	0.000152774	0.0120978	NA	FALSE	FALSE	NA	NA	NA	NA	NA	NA	NA
HFrEF	ITGB3	GTEx	Esophagus_Gastroesophageal_Junction	1	0.0938357	0.0247815	0.000152774	0.0120978	NA	FALSE	FALSE	NA	NA	NA	NA	NA	NA	NA
HFrEF	SYMPK	GTEx	Colon_Transverse	1	0.14435	0.0381247	0.000152932	0.0121041	NA	FALSE	FALSE	Rasooly2023	EUR	HF	NA	NA	NA	NA
HF	MARCH2	GTEx	Muscle_Skeletal	1	0.0376487	0.00994493	0.000153268	0.00382956	NA	TRUE	TRUE	NA	NA	NA	NA	NA	NA	NA
HF	MARCH2	GTEx	Breast_Mammary_Tissue	1	0.0572582	0.0151248	0.000153268	0.00382956	NA	TRUE	TRUE	NA	NA	NA	NA	NA	NA	NA
HF	MARCH2	GTEx	Artery_Coronary	1	0.0253929	0.00670755	0.000153268	0.00382956	NA	TRUE	TRUE	NA	NA	NA	NA	NA	NA	NA
HF	MARCH2	GTEx	Colon_Sigmoid	1	0.0409162	0.010808	0.000153268	0.00382956	NA	TRUE	TRUE	NA	NA	NA	NA	NA	NA	NA
HF	MARCH2	GTEx	Lung	1	0.0313041	0.00826902	0.000153268	0.00382956	NA	TRUE	TRUE	NA	NA	NA	NA	NA	NA	NA
HF	CEP250	GTEx	Colon_Transverse	1	0.058756	0.0155205	0.000153268	0.00382956	NA	FALSE	FALSE	NA	NA	NA	NA	NA	NA	NA
HF	GEN1	GTEx	Artery_Tibial	2	-0.013147	0.00347355	0.00015377	0.00384149	0.625861	FALSE	FALSE	NA	NA	NA	NA	NA	NA	NA
HFrEF	SLC4A7	GTEx	Cells_Cultured_fibroblasts	1	-0.127932	0.0338013	0.000153826	0.0121686	NA	TRUE	FALSE	Wu, Zhou, Lee2025, Henry2025	Multi_ancestry, afr,amr,eas,fin,nfe,sas, Multi-ancestry, Multi-ancestry	HF, HF, HF, HF	NA	NA	NA	NA
HF	CDH13	GTEx	Artery_Aorta	2	0.0249225	0.00658599	0.000154226	0.00385163	0.983089	FALSE	FALSE	NA	NA	NA	NA	NA	NA	NA
HF	LTB4R	GTEx	Pituitary	1	-0.0305659	0.00807813	0.000154462	0.00385565	NA	FALSE	FALSE	NA	NA	NA	NA	NA	NA	NA
HF	PTPRJ	GTEx	Artery_Tibial	1	-0.0581368	0.0153647	0.000154462	0.00385565	NA	FALSE	FALSE	NA	NA	NA	NA	NA	NA	NA
HF	CEP83	GTEx	Thyroid	1	-0.0361503	0.00955513	0.000154742	0.00386139	NA	FALSE	FALSE	NA	NA	NA	NA	NA	NA	NA
HFrEF	ASH1L	GTEx	Breast_Mammary_Tissue	1	0.196351	0.0519017	0.000154867	0.0122446	NA	FALSE	FALSE	NA	NA	NA	NA	NA	NA	NA
HF	JMJD8	GTEx	Artery_Aorta	1	-0.0808098	0.021368	0.000155687	0.00388309	NA	FALSE	FALSE	NA	NA	NA	NA	NA	NA	NA
HF	MCRIP2	GTEx	Adrenal_Gland	1	0.0547434	0.0144754	0.000155687	0.00388309	NA	FALSE	FALSE	NA	NA	NA	NA	NA	NA	NA
HF	ZC3HAV1	eQTLGen	NA	1	-0.0580972	0.0153623	0.000155687	0.00388309	NA	FALSE	FALSE	NA	NA	NA	NA	NA	NA	NA
HF	PSD3	GTEx	Cells_Cultured_fibroblasts	2	-0.0469528	0.0124165	0.000155885	0.00388318	0.50713	FALSE	FALSE	NA	NA	NA	NA	NA	NA	NA
HF	C4A|C4B	Fenland	NA	3	-0.0159623	0.00422131	0.00015597	0.00388318	0.117528	FALSE	FALSE	NA	NA	NA	NA	NA	NA	NA
HF	DCAKD	GTEx	Artery_Coronary	1	-0.0304159	0.00804389	0.000156043	0.00388318	NA	TRUE	TRUE	NA	NA	NA	NA	NA	NA	NA
HF	DCAKD	GTEx	Vagina	1	-0.0200344	0.00529836	0.000156043	0.00388318	NA	TRUE	TRUE	NA	NA	NA	NA	NA	NA	NA
HF	ITPKA	GTEx	Lung	1	0.0190268	0.00503189	0.000156043	0.00388318	NA	FALSE	FALSE	NA	NA	NA	NA	NA	NA	NA
HF	NFRKB	GTEx	Brain_Putamen_basal_ganglia	1	0.0446054	0.0117965	0.000156043	0.00388318	NA	TRUE	TRUE	NA	NA	NA	NA	NA	NA	NA
HF	RPAP1	GTEx	Pituitary	1	-0.035637	0.00942465	0.000156043	0.00388318	NA	FALSE	FALSE	NA	NA	NA	NA	NA	NA	NA
HF	TYRO3	GTEx	Thyroid	1	0.0343026	0.00907175	0.000156043	0.00388318	NA	FALSE	FALSE	NA	NA	NA	NA	NA	NA	NA
HF	TYRO3	GTEx	Lung	1	0.0196498	0.00519664	0.000156043	0.00388318	NA	FALSE	FALSE	NA	NA	NA	NA	NA	NA	NA
HF	CSK	GTEx	Thyroid	1	0.0757415	0.0200308	0.000156043	0.00388318	NA	TRUE	TRUE	NA	NA	NA	NA	NA	NA	NA
HF	PRH1	GTEx	Nerve_Tibial	2	0.0124561	0.00329481	0.000156492	0.00389069	0.414564	FALSE	FALSE	NA	NA	NA	NA	NA	NA	NA
HF	PRH1	GTEx	Skin_Sun_Exposed_Lower_leg	2	0.012412	0.00328316	0.000156519	0.00389069	0.719045	FALSE	FALSE	NA	NA	NA	NA	NA	NA	NA
HF	RHOT2	GTEx	Nerve_Tibial	1	0.105244	0.0278588	0.000158234	0.003932	NA	TRUE	TRUE	NA	NA	NA	NA	NA	NA	NA
HF	TBC1D2B	GTEx	Skin_Sun_Exposed_Lower_leg	1	-0.0659595	0.0174599	0.000158234	0.003932	NA	FALSE	FALSE	NA	NA	NA	NA	NA	NA	NA
HF	CHRNB1	GTEx	Colon_Sigmoid	2	0.0198868	0.00526592	0.000159037	0.00395133	0.105249	TRUE	FALSE	NA	NA	NA	NA	NA	NA	NA
HFrEF	C5orf47	GTEx	Heart_Left_Ventricle	1	-0.0809523	0.021436	0.000159066	0.0125637	NA	TRUE	FALSE	NA	NA	NA	NA	NA	NA	NA
HFrEF	SENP7	eQTLGen	NA	1	-0.0559587	0.0148183	0.000159165	0.012565	NA	FALSE	FALSE	NA	NA	NA	Rasooly2025	HFrEF	2.06e-06	eQTL
HF	ARHGEF26	GTEx	Artery_Aorta	1	0.0388723	0.0102973	0.000160008	0.0039685	NA	FALSE	FALSE	NA	NA	NA	NA	NA	NA	NA
HF	GPR27	GTEx	Heart_Atrial_Appendage	2	0.0188903	0.00500407	0.000160012	0.0039685	0.577267	FALSE	FALSE	NA	NA	NA	NA	NA	NA	NA
HF	ZDHHC20	GTEx	Adipose_Visceral_Omentum	2	-0.0313878	0.00831489	0.000160077	0.0039685	0.618721	FALSE	FALSE	NA	NA	NA	NA	NA	NA	NA
HFrEF	BIN1	GTEx	Lung	1	0.125466	0.0332391	0.000160234	0.0126364	NA	FALSE	FALSE	NA	NA	NA	NA	NA	NA	NA
HFrEF	PEAK1	eQTLGen	NA	1	0.156453	0.0414482	0.000160234	0.0126364	NA	FALSE	FALSE	NA	NA	NA	NA	NA	NA	NA
HF	COX14	GTEx	Adrenal_Gland	1	0.0359469	0.00952439	0.000160526	0.0039685	NA	FALSE	FALSE	NA	NA	NA	NA	NA	NA	NA
HF	PM20D1	GTEx	Small_Intestine_Terminal_Ileum	1	0.0137487	0.00364281	0.000160526	0.0039685	NA	FALSE	FALSE	NA	NA	NA	NA	NA	NA	NA
HF	PM20D1	GTEx	Adrenal_Gland	1	0.0156113	0.00413632	0.000160526	0.0039685	NA	FALSE	FALSE	NA	NA	NA	NA	NA	NA	NA
HF	PM20D1	GTEx	Vagina	1	0.0171523	0.00454462	0.000160526	0.0039685	NA	FALSE	FALSE	NA	NA	NA	NA	NA	NA	NA
HF	PM20D1	GTEx	Minor_Salivary_Gland	1	0.0151378	0.00401086	0.000160526	0.0039685	NA	FALSE	FALSE	NA	NA	NA	NA	NA	NA	NA
HF	PM20D1	GTEx	Liver	1	0.017164	0.00454772	0.000160526	0.0039685	NA	FALSE	FALSE	NA	NA	NA	NA	NA	NA	NA
HF	PM20D1	GTEx	Lung	1	0.0125585	0.00332745	0.000160526	0.0039685	NA	FALSE	FALSE	NA	NA	NA	NA	NA	NA	NA
HF	RAB7B	GTEx	Nerve_Tibial	1	-0.0645426	0.017101	0.000160526	0.0039685	NA	FALSE	FALSE	NA	NA	NA	NA	NA	NA	NA
HF	RAB7B	GTEx	Brain_Caudate_basal_ganglia	1	-0.0281797	0.0074664	0.000160526	0.0039685	NA	FALSE	FALSE	NA	NA	NA	NA	NA	NA	NA
HF	RPAP1	GTEx	Spleen	1	-0.0227374	0.00602443	0.000160526	0.0039685	NA	FALSE	FALSE	NA	NA	NA	NA	NA	NA	NA
HF	RPAP1	GTEx	Pancreas	1	-0.0298034	0.00789663	0.000160526	0.0039685	NA	FALSE	FALSE	NA	NA	NA	NA	NA	NA	NA
HF	SLC41A1	GTEx	Nerve_Tibial	1	-0.0681521	0.0180574	0.000160526	0.0039685	NA	FALSE	FALSE	NA	NA	NA	NA	NA	NA	NA
HF	SLC41A1	GTEx	Esophagus_Mucosa	1	-0.0457843	0.0121309	0.000160526	0.0039685	NA	FALSE	FALSE	NA	NA	NA	NA	NA	NA	NA
HF	SRA1	GTEx	Heart_Atrial_Appendage	1	0.0281898	0.0074691	0.000160526	0.0039685	NA	FALSE	FALSE	NA	NA	NA	NA	NA	NA	NA
HF	SRA1	GTEx	Adipose_Subcutaneous	1	0.0455606	0.0120716	0.000160526	0.0039685	NA	FALSE	FALSE	NA	NA	NA	NA	NA	NA	NA
HF	SRA1	GTEx	Esophagus_Muscularis	1	0.0352656	0.00934387	0.000160526	0.0039685	NA	FALSE	FALSE	NA	NA	NA	NA	NA	NA	NA
HF	SRA1	GTEx	Prostate	1	0.0337466	0.0089414	0.000160526	0.0039685	NA	FALSE	FALSE	NA	NA	NA	NA	NA	NA	NA
HF	SRA1	GTEx	Brain_Frontal_Cortex_BA9	1	0.0302145	0.00800555	0.000160526	0.0039685	NA	FALSE	FALSE	NA	NA	NA	NA	NA	NA	NA
HF	SRA1	GTEx	Brain_Cortex	1	0.0267623	0.00709086	0.000160526	0.0039685	NA	FALSE	FALSE	NA	NA	NA	NA	NA	NA	NA
HF	TSPAN3	GTEx	Nerve_Tibial	1	0.0513699	0.0136108	0.000160526	0.0039685	NA	FALSE	FALSE	NA	NA	NA	NA	NA	NA	NA
HF	ZYG11B	GTEx	Brain_Putamen_basal_ganglia	1	0.0482166	0.0127753	0.000160526	0.0039685	NA	FALSE	FALSE	NA	NA	NA	NA	NA	NA	NA
HF	PM20D1	GTEx	Artery_Coronary	1	0.0116999	0.00309997	0.000160526	0.0039685	NA	FALSE	FALSE	NA	NA	NA	NA	NA	NA	NA
HF	SLC41A1	GTEx	Thyroid	1	-0.0494567	0.0131039	0.000160526	0.0039685	NA	FALSE	FALSE	NA	NA	NA	NA	NA	NA	NA
HF	SLC41A1	GTEx	Brain_Cerebellum	1	-0.0369864	0.00979982	0.000160526	0.0039685	NA	FALSE	FALSE	NA	NA	NA	NA	NA	NA	NA
HF	SLC41A1	GTEx	Pancreas	1	-0.0228647	0.00605818	0.000160526	0.0039685	NA	FALSE	FALSE	NA	NA	NA	NA	NA	NA	NA
HF	SRA1	GTEx	Artery_Tibial	1	0.0643954	0.017062	0.000160526	0.0039685	NA	FALSE	FALSE	NA	NA	NA	NA	NA	NA	NA
HF	SRA1	GTEx	Colon_Transverse	1	0.0344552	0.00912915	0.000160526	0.0039685	NA	FALSE	FALSE	NA	NA	NA	NA	NA	NA	NA
HF	FIG4	GTEx	Artery_Tibial	1	0.0637417	0.0168954	0.000161473	0.00398871	NA	FALSE	FALSE	NA	NA	NA	NA	NA	NA	NA
HF	LIPA	GTEx	Adipose_Subcutaneous	1	0.0642828	0.0170388	0.000161473	0.00398871	NA	TRUE	TRUE	NA	NA	NA	NA	NA	NA	NA
HF	LIPA	GTEx	Muscle_Skeletal	1	0.0281036	0.00744914	0.000161473	0.00398871	NA	TRUE	TRUE	NA	NA	NA	NA	NA	NA	NA
HF	TCTEX1D1	GTEx	Heart_Atrial_Appendage	1	-0.0322885	0.0085584	0.000161473	0.00398871	NA	TRUE	TRUE	NA	NA	NA	NA	NA	NA	NA
HF	TCTEX1D1	GTEx	Breast_Mammary_Tissue	1	-0.0352406	0.00934089	0.000161473	0.00398871	NA	TRUE	TRUE	NA	NA	NA	NA	NA	NA	NA
HF	MXD3	GTEx	Brain_Frontal_Cortex_BA9	1	-0.0284073	0.00753225	0.000162316	0.00399992	NA	TRUE	TRUE	NA	NA	NA	NA	NA	NA	NA
HF	NDUFS2	GTEx	Testis	1	0.0515921	0.0136797	0.000162316	0.00399992	NA	FALSE	FALSE	NA	NA	NA	Zhou	HF	N/A	pQTL
HF	NDUFS2	GTEx	Skin_Not_Sun_Exposed_Suprapubic	1	0.0508884	0.0134931	0.000162316	0.00399992	NA	FALSE	FALSE	NA	NA	NA	Zhou	HF	N/A	pQTL
HF	NDUFS2	GTEx	Nerve_Tibial	1	0.0538943	0.0142902	0.000162316	0.00399992	NA	FALSE	FALSE	NA	NA	NA	Zhou	HF	N/A	pQTL
HF	POR	eQTLGen	NA	1	-0.0327286	0.00867805	0.000162316	0.00399992	NA	TRUE	FALSE	NA	NA	NA	NA	NA	NA	NA
HF	PRELID1	GTEx	Adipose_Subcutaneous	1	0.0925652	0.0245438	0.000162316	0.00399992	NA	FALSE	FALSE	NA	NA	NA	NA	NA	NA	NA
HF	PRELID1	GTEx	Skin_Not_Sun_Exposed_Suprapubic	1	0.0402894	0.0106828	0.000162316	0.00399992	NA	FALSE	FALSE	NA	NA	NA	NA	NA	NA	NA
HF	PRELID1	GTEx	Skin_Sun_Exposed_Lower_leg	1	0.0481618	0.0127702	0.000162316	0.00399992	NA	FALSE	FALSE	NA	NA	NA	NA	NA	NA	NA
HF	PRELID1	GTEx	Cells_Cultured_fibroblasts	1	0.127965	0.0339301	0.000162316	0.00399992	NA	FALSE	FALSE	NA	NA	NA	NA	NA	NA	NA
HF	PRELID1	GTEx	Colon_Transverse	1	0.0343441	0.0091064	0.000162316	0.00399992	NA	FALSE	FALSE	NA	NA	NA	NA	NA	NA	NA
HF	PRELID1	GTEx	Esophagus_Mucosa	1	0.0780838	0.020704	0.000162316	0.00399992	NA	FALSE	FALSE	NA	NA	NA	NA	NA	NA	NA
HF	PRELID1	GTEx	Small_Intestine_Terminal_Ileum	1	0.0229616	0.00608829	0.000162316	0.00399992	NA	FALSE	FALSE	NA	NA	NA	NA	NA	NA	NA
HF	PRELID1	GTEx	Liver	1	0.0210075	0.00557016	0.000162316	0.00399992	NA	FALSE	FALSE	NA	NA	NA	NA	NA	NA	NA
HFrEF	POTEC	GTEx	Testis	1	0.325122	0.0862186	0.000162654	0.0128207	NA	FALSE	FALSE	NA	NA	NA	NA	NA	NA	NA
HF	CNTNAP2	Fenland	NA	3	-0.0226947	0.00601937	0.00016306	0.00401763	0.38103	FALSE	FALSE	NA	NA	NA	NA	NA	NA	NA
HFrEF	NME7	GTEx	Artery_Coronary	1	-0.0755677	0.020043	0.000163071	0.0128469	NA	TRUE	FALSE	NA	NA	NA	NA	NA	NA	NA
HF	ADAM10	GTEx	Stomach	1	0.0453618	0.0120348	0.000163751	0.00403016	NA	FALSE	FALSE	NA	NA	NA	NA	NA	NA	NA
HF	AP5B1	GTEx	Artery_Tibial	1	-0.0698532	0.0185325	0.000163751	0.00403016	NA	FALSE	FALSE	NA	NA	NA	NA	NA	NA	NA
HF	BRD3	GTEx	Thyroid	1	0.0622908	0.0165261	0.000163751	0.00403016	NA	FALSE	FALSE	NA	NA	NA	NA	NA	NA	NA
HF	BRD3	GTEx	Esophagus_Gastroesophageal_Junction	1	0.0734863	0.0194964	0.000163751	0.00403016	NA	FALSE	FALSE	NA	NA	NA	NA	NA	NA	NA
HF	CBY1	eQTLGen	NA	1	-0.128902	0.0341984	0.000163751	0.00403016	NA	FALSE	FALSE	NA	NA	NA	NA	NA	NA	NA
HF	PRAM1	GTEx	Testis	1	-0.0414803	0.011005	0.000163751	0.00403016	NA	TRUE	TRUE	Lee2025	Multi-ancestry	HF	NA	NA	NA	NA
HFrEF	PSMC3	GTEx	Brain_Cerebellum	1	-0.107598	0.0285465	0.000163751	0.0128939	NA	FALSE	FALSE	NA	NA	NA	NA	NA	NA	NA
HFrEF	MAPRE2	GTEx	Heart_Atrial_Appendage	1	-0.176721	0.0468967	0.000164368	0.0129292	NA	TRUE	FALSE	NA	NA	NA	NA	NA	NA	NA
HFrEF	PDZRN3	GTEx	Heart_Left_Ventricle	1	0.1407	0.0373378	0.000164368	0.0129292	NA	FALSE	FALSE	NA	NA	NA	NA	NA	NA	NA
HF	GNPTG	GTEx	Colon_Transverse	1	0.0406267	0.0107824	0.000164655	0.0040511	NA	FALSE	FALSE	NA	NA	NA	NA	NA	NA	NA
HF	ZFP28	GTEx	Nerve_Tibial	1	0.0381024	0.0101157	0.000165442	0.00405429	NA	FALSE	FALSE	NA	NA	NA	NA	NA	NA	NA
HF	API5	eQTLGen	NA	1	0.0642168	0.0170487	0.000165442	0.00405429	NA	FALSE	FALSE	NA	NA	NA	NA	NA	NA	NA
HF	ASCC2	GTEx	Brain_Cerebellum	1	0.0377739	0.0100285	0.000165442	0.00405429	NA	FALSE	FALSE	NA	NA	NA	NA	NA	NA	NA
HF	ASCC2	eQTLGen	NA	1	0.0427715	0.0113553	0.000165442	0.00405429	NA	FALSE	FALSE	NA	NA	NA	NA	NA	NA	NA
HF	C1orf146	GTEx	Testis	1	-0.0288512	0.00765962	0.000165442	0.00405429	NA	FALSE	FALSE	NA	NA	NA	NA	NA	NA	NA
HF	CALHM2	GTEx	Breast_Mammary_Tissue	1	-0.0494246	0.0131216	0.000165442	0.00405429	NA	FALSE	FALSE	NA	NA	NA	NA	NA	NA	NA
HF	GEN1	GTEx	Heart_Atrial_Appendage	1	-0.0231249	0.00613937	0.000165442	0.00405429	NA	FALSE	FALSE	NA	NA	NA	NA	NA	NA	NA
HF	GEN1	GTEx	Adipose_Subcutaneous	1	-0.0243277	0.00645868	0.000165442	0.00405429	NA	FALSE	FALSE	NA	NA	NA	NA	NA	NA	NA
HF	GEN1	GTEx	Adipose_Visceral_Omentum	1	-0.0250053	0.00663857	0.000165442	0.00405429	NA	FALSE	FALSE	NA	NA	NA	NA	NA	NA	NA
HF	GEN1	GTEx	Esophagus_Mucosa	1	-0.0264035	0.00700978	0.000165442	0.00405429	NA	FALSE	FALSE	NA	NA	NA	NA	NA	NA	NA
HF	GEN1	GTEx	Colon_Sigmoid	1	-0.0296425	0.00786968	0.000165442	0.00405429	NA	FALSE	FALSE	NA	NA	NA	NA	NA	NA	NA
HF	GEN1	GTEx	Vagina	1	-0.0297561	0.00789985	0.000165442	0.00405429	NA	FALSE	FALSE	NA	NA	NA	NA	NA	NA	NA
HF	GEN1	eQTLGen	NA	1	-0.0771826	0.020491	0.000165442	0.00405429	NA	FALSE	FALSE	NA	NA	NA	NA	NA	NA	NA
HF	LUZP1	GTEx	Cells_Cultured_fibroblasts	1	0.0658305	0.0174771	0.000165442	0.00405429	NA	FALSE	FALSE	NA	NA	NA	NA	NA	NA	NA
HF	MAPRE3	GTEx	Cells_Cultured_fibroblasts	1	-0.0414759	0.0110113	0.000165442	0.00405429	NA	TRUE	TRUE	NA	NA	NA	NA	NA	NA	NA
HF	USP38	eQTLGen	NA	1	-0.0566817	0.0150482	0.000165442	0.00405429	NA	FALSE	FALSE	Lee2025	Multi-ancestry	HF	NA	NA	NA	NA
HFrEF	G3BP2	GTEx	Artery_Tibial	1	-0.178358	0.047357	0.000165729	0.0130296	NA	FALSE	FALSE	NA	NA	NA	NA	NA	NA	NA
HFrEF	INPP5B	GTEx	Artery_Tibial	2	-0.0481769	0.0127927	0.000165905	0.0130367	0.604417	FALSE	FALSE	NA	NA	NA	NA	NA	NA	NA
HF	UACA	GTEx	Artery_Tibial	1	-0.0791419	0.0210151	0.000165912	0.00406388	NA	FALSE	FALSE	NA	NA	NA	NA	NA	NA	NA
HF	UACA	GTEx	Heart_Left_Ventricle	1	-0.0576953	0.0153202	0.000165912	0.00406388	NA	FALSE	FALSE	NA	NA	NA	NA	NA	NA	NA
HF	UACA	GTEx	Esophagus_Muscularis	1	-0.074038	0.0196598	0.000165912	0.00406388	NA	FALSE	FALSE	NA	NA	NA	NA	NA	NA	NA
HF	PKLR	deCODE	NA	1	-0.255161	0.0677607	0.000166133	0.00406865	NA	FALSE	FALSE	NA	NA	NA	NA	NA	NA	NA
HFrEF	KCNJ16	GTEx	Pancreas	1	-0.0469782	0.0124766	0.000166345	0.0130521	NA	FALSE	FALSE	NA	NA	NA	NA	NA	NA	NA
HF	MAG	GTEx	Thyroid	2	-0.00876963	0.00232924	0.000166542	0.00407803	0.602607	FALSE	FALSE	NA	NA	NA	NA	NA	NA	NA
HF	HHIPL1	GTEx	Esophagus_Muscularis	1	-0.0668974	0.0177696	0.000166745	0.00407846	NA	TRUE	TRUE	NA	NA	NA	NA	NA	NA	NA
HF	CGGBP1	GTEx	Uterus	1	-0.0291628	0.00774636	0.000166745	0.00407846	NA	FALSE	FALSE	NA	NA	NA	NA	NA	NA	NA
HF	CHD1L	GTEx	Pancreas	1	0.0289974	0.00770242	0.000166745	0.00407846	NA	FALSE	FALSE	NA	NA	NA	NA	NA	NA	NA
HF	DDX39B	GTEx	Skin_Sun_Exposed_Lower_leg	1	-0.070428	0.0187074	0.000166745	0.00407846	NA	FALSE	FALSE	NA	NA	NA	NA	NA	NA	NA
HF	HHIPL1	GTEx	Spleen	1	-0.0372414	0.00989224	0.000166745	0.00407846	NA	TRUE	TRUE	NA	NA	NA	NA	NA	NA	NA
HF	LYRM4	GTEx	Colon_Sigmoid	1	0.0388056	0.0103077	0.000166745	0.00407846	NA	FALSE	FALSE	NA	NA	NA	NA	NA	NA	NA
HF	LYRM4	GTEx	Brain_Frontal_Cortex_BA9	1	0.0374974	0.00996024	0.000166745	0.00407846	NA	FALSE	FALSE	NA	NA	NA	NA	NA	NA	NA
HFrEF	CCDC78	GTEx	Colon_Transverse	1	-0.0785585	0.0208716	0.000167291	0.0130521	NA	TRUE	TRUE	NA	NA	NA	NA	NA	NA	NA
HFrEF	CCDC78	GTEx	Brain_Cerebellum	1	-0.0353196	0.0093838	0.000167291	0.0130521	NA	TRUE	TRUE	NA	NA	NA	NA	NA	NA	NA
HFrEF	CCDC78	GTEx	Brain_Putamen_basal_ganglia	1	-0.105256	0.0279646	0.000167291	0.0130521	NA	TRUE	TRUE	NA	NA	NA	NA	NA	NA	NA
HFrEF	CCDC78	GTEx	Brain_Caudate_basal_ganglia	1	-0.101061	0.0268502	0.000167291	0.0130521	NA	TRUE	TRUE	NA	NA	NA	NA	NA	NA	NA
HFrEF	CCDC78	GTEx	Brain_Frontal_Cortex_BA9	1	-0.0692203	0.0183906	0.000167291	0.0130521	NA	TRUE	TRUE	NA	NA	NA	NA	NA	NA	NA
HFrEF	CCDC78	GTEx	Pancreas	1	-0.0669163	0.0177785	0.000167291	0.0130521	NA	TRUE	TRUE	NA	NA	NA	NA	NA	NA	NA
HFrEF	CCDC78	GTEx	Brain_Cerebellar_Hemisphere	1	-0.0411193	0.0109247	0.000167291	0.0130521	NA	TRUE	TRUE	NA	NA	NA	NA	NA	NA	NA
HFrEF	CCDC78	GTEx	Brain_Cortex	1	-0.0551929	0.0146638	0.000167291	0.0130521	NA	TRUE	TRUE	NA	NA	NA	NA	NA	NA	NA
HFrEF	CHMP3	GTEx	Skin_Sun_Exposed_Lower_leg	1	-0.0994759	0.026429	0.000167291	0.0130521	NA	TRUE	FALSE	Levin	Multi_ancestry	HF	NA	NA	NA	NA
HFrEF	PLCE1	GTEx	Ovary	1	0.044822	0.0119084	0.000167291	0.0130521	NA	TRUE	FALSE	NA	NA	NA	NA	NA	NA	NA
HFrEF	PLCE1	GTEx	Colon_Sigmoid	1	0.103466	0.0274891	0.000167291	0.0130521	NA	TRUE	FALSE	NA	NA	NA	NA	NA	NA	NA
HFrEF	CCDC78	GTEx	Artery_Aorta	1	-0.0642281	0.0170643	0.000167291	0.0130521	NA	TRUE	TRUE	NA	NA	NA	NA	NA	NA	NA
HFrEF	CCDC78	GTEx	Nerve_Tibial	1	-0.0983578	0.026132	0.000167291	0.0130521	NA	TRUE	TRUE	NA	NA	NA	NA	NA	NA	NA
HF	CDKN2AIP	GTEx	Esophagus_Mucosa	1	-0.0526861	0.0140005	0.000167781	0.0041025	NA	FALSE	FALSE	NA	NA	NA	NA	NA	NA	NA
HF	MDH2	GTEx	Colon_Transverse	1	0.128024	0.0340204	0.000167781	0.0041025	NA	FALSE	FALSE	NA	NA	NA	NA	NA	NA	NA
HFrEF	RIBC2	GTEx	Adipose_Subcutaneous	1	0.0868379	0.0230758	0.000167781	0.0130837	NA	FALSE	FALSE	NA	NA	NA	NA	NA	NA	NA
HF	ALOX15B	eQTLGen	NA	1	-0.108706	0.0288904	0.000168081	0.00410918	NA	FALSE	FALSE	NA	NA	NA	NA	NA	NA	NA
HF	GPR27	GTEx	Thyroid	2	0.0234346	0.0062287	0.000168322	0.00411443	0.453039	FALSE	FALSE	NA	NA	NA	NA	NA	NA	NA
HF	IQCB1	GTEx	Esophagus_Gastroesophageal_Junction	2	-0.0120412	0.0032009	0.000168686	0.00412267	0.0129464	FALSE	FALSE	NA	NA	NA	NA	NA	NA	NA
HFrEF	POGZ	GTEx	Thyroid	1	0.233947	0.0621974	0.00016899	0.0131645	NA	FALSE	FALSE	NA	NA	NA	NA	NA	NA	NA
HF	KIR2DS4	eQTLGen	NA	1	-0.0195502	0.00519832	0.000169324	0.00413629	NA	FALSE	FALSE	NA	NA	NA	NA	NA	NA	NA
HF	SLC17A1	GTEx	Liver	1	0.0259448	0.00689861	0.000169324	0.00413629	NA	FALSE	FALSE	NA	NA	NA	NA	NA	NA	NA
HF	GGH	Olink	NA	1	0.0260749	0.00693481	0.000169913	0.00414281	NA	FALSE	FALSE	NA	NA	NA	NA	NA	NA	NA
HF	HMCES	GTEx	Testis	1	0.017748	0.0047202	0.000169913	0.00414281	NA	FALSE	FALSE	NA	NA	NA	NA	NA	NA	NA
HFrEF	MYO15A	GTEx	Pituitary	1	0.113828	0.0302733	0.000169913	0.0132298	NA	FALSE	FALSE	NA	NA	NA	NA	NA	NA	NA
HF	XRCC3	GTEx	Nerve_Tibial	2	0.0301193	0.00801054	0.00016994	0.00414281	0.435635	FALSE	FALSE	NA	NA	NA	NA	NA	NA	NA
HF	SLC9A3	GTEx	Spleen	2	-0.00999775	0.00265934	0.000170265	0.00414281	0.160616	FALSE	FALSE	NA	NA	NA	NA	NA	NA	NA
HF	ANXA6	GTEx	Adrenal_Gland	1	0.0309099	0.00822372	0.000170853	0.00414281	NA	FALSE	FALSE	NA	NA	NA	NA	NA	NA	NA
HF	EDEM3	GTEx	Artery_Aorta	1	-0.034554	0.00919326	0.000170853	0.00414281	NA	FALSE	FALSE	NA	NA	NA	NA	NA	NA	NA
HF	ISCA2	eQTLGen	NA	1	0.0199655	0.00531192	0.000170853	0.00414281	NA	FALSE	FALSE	NA	NA	NA	NA	NA	NA	NA
HF	NDUFS1	GTEx	Artery_Tibial	1	0.0468161	0.0124557	0.000170853	0.00414281	NA	FALSE	FALSE	NA	NA	NA	NA	NA	NA	NA
HF	NDUFS1	GTEx	Artery_Aorta	1	0.0732397	0.0194858	0.000170853	0.00414281	NA	FALSE	FALSE	NA	NA	NA	NA	NA	NA	NA
HF	NDUFS1	GTEx	Skin_Sun_Exposed_Lower_leg	1	0.0817024	0.0217373	0.000170853	0.00414281	NA	FALSE	FALSE	NA	NA	NA	NA	NA	NA	NA
HF	NDUFS1	GTEx	Brain_Cerebellum	1	0.0397813	0.010584	0.000170853	0.00414281	NA	FALSE	FALSE	NA	NA	NA	NA	NA	NA	NA
HF	NDUFS1	GTEx	Brain_Frontal_Cortex_BA9	1	0.0306332	0.0081501	0.000170853	0.00414281	NA	FALSE	FALSE	NA	NA	NA	NA	NA	NA	NA
HF	NDUFS1	GTEx	Brain_Cerebellar_Hemisphere	1	0.0431682	0.0114851	0.000170853	0.00414281	NA	FALSE	FALSE	NA	NA	NA	NA	NA	NA	NA
HF	NPC2	GTEx	Thyroid	1	0.0430279	0.0114478	0.000170853	0.00414281	NA	FALSE	FALSE	NA	NA	NA	NA	NA	NA	NA
HF	SMUG1	GTEx	Breast_Mammary_Tissue	1	0.0543497	0.01446	0.000170853	0.00414281	NA	FALSE	FALSE	NA	NA	NA	NA	NA	NA	NA
HF	SMUG1	GTEx	Artery_Tibial	1	0.0480796	0.0127918	0.000170853	0.00414281	NA	FALSE	FALSE	NA	NA	NA	NA	NA	NA	NA
HF	SMUG1	GTEx	Adipose_Subcutaneous	1	0.0286487	0.00762213	0.000170853	0.00414281	NA	FALSE	FALSE	NA	NA	NA	NA	NA	NA	NA
HF	SMUG1	GTEx	Adipose_Visceral_Omentum	1	0.0449157	0.01195	0.000170853	0.00414281	NA	FALSE	FALSE	NA	NA	NA	NA	NA	NA	NA
HF	SMUG1	GTEx	Skin_Not_Sun_Exposed_Suprapubic	1	0.0340702	0.00906456	0.000170853	0.00414281	NA	FALSE	FALSE	NA	NA	NA	NA	NA	NA	NA
HF	SMUG1	GTEx	Artery_Aorta	1	0.0541715	0.0144126	0.000170853	0.00414281	NA	FALSE	FALSE	NA	NA	NA	NA	NA	NA	NA
HF	SMUG1	GTEx	Skin_Sun_Exposed_Lower_leg	1	0.0288365	0.00767209	0.000170853	0.00414281	NA	FALSE	FALSE	NA	NA	NA	NA	NA	NA	NA
HF	SMUG1	GTEx	Cells_Cultured_fibroblasts	1	0.0152454	0.00405612	0.000170853	0.00414281	NA	FALSE	FALSE	NA	NA	NA	NA	NA	NA	NA
HF	SMUG1	GTEx	Colon_Transverse	1	0.0290882	0.00773906	0.000170853	0.00414281	NA	FALSE	FALSE	NA	NA	NA	NA	NA	NA	NA
HF	SMUG1	GTEx	Esophagus_Gastroesophageal_Junction	1	0.0412641	0.0109785	0.000170853	0.00414281	NA	FALSE	FALSE	NA	NA	NA	NA	NA	NA	NA
HF	SMUG1	GTEx	Testis	1	0.0194624	0.00517807	0.000170853	0.00414281	NA	FALSE	FALSE	NA	NA	NA	NA	NA	NA	NA
HF	SMUG1	GTEx	Stomach	1	0.0365147	0.00971491	0.000170853	0.00414281	NA	FALSE	FALSE	NA	NA	NA	NA	NA	NA	NA
HF	SMUG1	GTEx	Esophagus_Muscularis	1	0.0365655	0.00972843	0.000170853	0.00414281	NA	FALSE	FALSE	NA	NA	NA	NA	NA	NA	NA
HF	SMUG1	GTEx	Esophagus_Mucosa	1	0.0236641	0.00629596	0.000170853	0.00414281	NA	FALSE	FALSE	NA	NA	NA	NA	NA	NA	NA
HF	SMUG1	GTEx	Small_Intestine_Terminal_Ileum	1	0.0187226	0.00498123	0.000170853	0.00414281	NA	FALSE	FALSE	NA	NA	NA	NA	NA	NA	NA
HF	SMUG1	GTEx	Spleen	1	0.0218071	0.0058019	0.000170853	0.00414281	NA	FALSE	FALSE	NA	NA	NA	NA	NA	NA	NA
HF	SMUG1	GTEx	Minor_Salivary_Gland	1	0.0217935	0.00579828	0.000170853	0.00414281	NA	FALSE	FALSE	NA	NA	NA	NA	NA	NA	NA
HF	SMUG1	GTEx	Cells_EBV-transformed_lymphocytes	1	0.0142352	0.00378736	0.000170853	0.00414281	NA	FALSE	FALSE	NA	NA	NA	NA	NA	NA	NA
HF	SMUG1	GTEx	Liver	1	0.0292109	0.00777171	0.000170853	0.00414281	NA	FALSE	FALSE	NA	NA	NA	NA	NA	NA	NA
HF	SMUG1	GTEx	Lung	1	0.06742	0.0179374	0.000170853	0.00414281	NA	FALSE	FALSE	NA	NA	NA	NA	NA	NA	NA
HF	SMUG1	GTEx	Pancreas	1	0.0158393	0.00421414	0.000170853	0.00414281	NA	FALSE	FALSE	NA	NA	NA	NA	NA	NA	NA
HF	SMUG1	eQTLGen	NA	1	0.0316882	0.0084308	0.000170853	0.00414281	NA	FALSE	FALSE	NA	NA	NA	NA	NA	NA	NA
HF	SSH2	GTEx	Nerve_Tibial	1	-0.0457173	0.0121633	0.000170853	0.00414281	NA	FALSE	FALSE	NA	NA	NA	NA	NA	NA	NA
HF	SURF1	GTEx	Adipose_Subcutaneous	1	-0.0201375	0.0053577	0.000170853	0.00414281	NA	TRUE	TRUE	Shah	EUR	HF	Shah	HF	4.73e-05	eQTL
HF	SURF1	GTEx	Thyroid	1	-0.0277774	0.00739033	0.000170853	0.00414281	NA	TRUE	TRUE	Shah	EUR	HF	Shah	HF	4.73e-05	eQTL
HF	SURF1	GTEx	Brain_Cortex	1	-0.01449	0.00385514	0.000170853	0.00414281	NA	TRUE	TRUE	Shah	EUR	HF	Shah	HF	4.73e-05	eQTL
HF	SURF1	GTEx	Breast_Mammary_Tissue	1	-0.0226081	0.006015	0.000170853	0.00414281	NA	TRUE	TRUE	Shah	EUR	HF	Shah	HF	4.73e-05	eQTL
HF	SURF1	GTEx	Skin_Not_Sun_Exposed_Suprapubic	1	-0.0239221	0.00636459	0.000170853	0.00414281	NA	TRUE	TRUE	Shah	EUR	HF	Shah	HF	4.73e-05	eQTL
HF	SURF1	GTEx	Brain_Cerebellar_Hemisphere	1	-0.0173963	0.00462838	0.000170853	0.00414281	NA	TRUE	TRUE	Shah	EUR	HF	Shah	HF	4.73e-05	eQTL
HF	TICRR	GTEx	Esophagus_Gastroesophageal_Junction	1	0.0402691	0.0107138	0.000170853	0.00414281	NA	FALSE	FALSE	NA	NA	NA	NA	NA	NA	NA
HF	HOXA1	eQTLGen	NA	1	-0.0691602	0.0184055	0.000171567	0.00415361	NA	FALSE	FALSE	NA	NA	NA	NA	NA	NA	NA
HF	KANK2	GTEx	Cells_Cultured_fibroblasts	1	-0.0730971	0.0194533	0.000171567	0.00415361	NA	TRUE	TRUE	NA	NA	NA	NA	NA	NA	NA
HF	SHE	eQTLGen	NA	1	0.104133	0.0277129	0.000171567	0.00415361	NA	FALSE	FALSE	NA	NA	NA	NA	NA	NA	NA
HF	ALKAL2	GTEx	Skin_Sun_Exposed_Lower_leg	1	-0.0703163	0.0187132	0.000171567	0.00415361	NA	FALSE	FALSE	NA	NA	NA	NA	NA	NA	NA
HF	STAG1	GTEx	Muscle_Skeletal	1	0.123058	0.0327494	0.000171567	0.00415361	NA	FALSE	FALSE	NA	NA	NA	NA	NA	NA	NA
HF	LYRM4	GTEx	Artery_Aorta	2	0.0201229	0.00535536	0.000171604	0.00415385	0.120061	FALSE	FALSE	NA	NA	NA	NA	NA	NA	NA
HF	YBX3	GTEx	Muscle_Skeletal	2	-0.0300217	0.00799052	0.000171849	0.00415912	0.815219	TRUE	FALSE	NA	NA	NA	NA	NA	NA	NA
HF	NAXE	GTEx	Brain_Cerebellum	1	0.0278457	0.00741215	0.00017213	0.00416461	NA	FALSE	FALSE	NA	NA	NA	NA	NA	NA	NA
HFrEF	TBC1D2B	GTEx	Thyroid	1	-0.0995282	0.0264956	0.000172368	0.0133937	NA	FALSE	FALSE	NA	NA	NA	NA	NA	NA	NA
HFrEF	TOM1L2	GTEx	Colon_Transverse	1	-0.217717	0.0579587	0.000172368	0.0133937	NA	TRUE	TRUE	NA	NA	NA	NA	NA	NA	NA
HF	P2RY11	GTEx	Muscle_Skeletal	2	0.0358901	0.00955464	0.00017244	0.00417147	0.0103531	FALSE	FALSE	NA	NA	NA	NA	NA	NA	NA
HF	SNX22	GTEx	Lung	1	-0.0393493	0.0104761	0.000172583	0.00417428	NA	FALSE	FALSE	NA	NA	NA	NA	NA	NA	NA
HFrEF	POC1B	eQTLGen	NA	1	-0.110817	0.0295055	0.000172779	0.0134189	NA	FALSE	FALSE	NA	NA	NA	NA	NA	NA	NA
HF	LCA5	GTEx	Testis	1	-0.0380613	0.0101347	0.000172957	0.00418201	NA	FALSE	FALSE	NA	NA	NA	NA	NA	NA	NA
HF	SPIN1	GTEx	Muscle_Skeletal	1	-0.0411162	0.0109481	0.000172957	0.00418201	NA	FALSE	FALSE	NA	NA	NA	NA	NA	NA	NA
HF	MXRA8	Fenland	NA	1	0.0735412	0.0195843	0.000173271	0.00418894	NA	FALSE	FALSE	NA	NA	NA	NA	NA	NA	NA
HFrEF	PSMC3	GTEx	Skin_Sun_Exposed_Lower_leg	1	-0.259473	0.0691146	0.00017387	0.01349	NA	FALSE	FALSE	NA	NA	NA	NA	NA	NA	NA
HF	GALT	GTEx	Heart_Left_Ventricle	1	0.0434999	0.0115873	0.000173967	0.0042051	NA	FALSE	FALSE	NA	NA	NA	NA	NA	NA	NA
HF	MXD3	GTEx	Skin_Sun_Exposed_Lower_leg	2	-0.0329839	0.00878837	0.000174639	0.0042207	0.0354416	TRUE	TRUE	NA	NA	NA	NA	NA	NA	NA
HFrEF	PGR	GTEx	Adipose_Subcutaneous	1	0.191453	0.051014	0.000174772	0.0135315	NA	FALSE	FALSE	Lee2025	Multi-ancestry	HF	NA	NA	NA	NA
HFrEF	ARHGEF39	GTEx	Brain_Cerebellum	1	-0.0532133	0.0141796	0.000174864	0.0135315	NA	FALSE	FALSE	NA	NA	NA	NA	NA	NA	NA
HFrEF	C1GALT1	GTEx	Artery_Tibial	2	0.0509129	0.0135672	0.00017497	0.0135315	0.210515	TRUE	TRUE	NA	NA	NA	NA	NA	NA	NA
HFrEF	KCNJ16	GTEx	Nerve_Tibial	1	-0.118915	0.0316889	0.000175026	0.0135315	NA	FALSE	FALSE	NA	NA	NA	NA	NA	NA	NA
HF	ZNF208	GTEx	Artery_Tibial	2	-0.0225068	0.00599782	0.000175085	0.0042308	0.932651	FALSE	FALSE	NA	NA	NA	NA	NA	NA	NA
HF	TBC1D1	GTEx	Thyroid	2	0.027023	0.00720222	0.000175404	0.00423785	0.510004	FALSE	FALSE	NA	NA	NA	NA	NA	NA	NA
HFrEF	ATG13	GTEx	Esophagus_Mucosa	1	-0.171621	0.0457656	0.000176835	0.0135315	NA	FALSE	FALSE	NA	NA	NA	NA	NA	NA	NA
HFrEF	GABRR2	GTEx	Adipose_Visceral_Omentum	1	0.0717913	0.0191443	0.000176835	0.0135315	NA	FALSE	FALSE	NA	NA	NA	NA	NA	NA	NA
HFrEF	GABRR2	GTEx	Skin_Sun_Exposed_Lower_leg	1	0.0783431	0.0208915	0.000176835	0.0135315	NA	FALSE	FALSE	NA	NA	NA	NA	NA	NA	NA
HFrEF	GABRR2	GTEx	Stomach	1	0.0820738	0.0218863	0.000176835	0.0135315	NA	FALSE	FALSE	NA	NA	NA	NA	NA	NA	NA
HFrEF	GABRR2	GTEx	Esophagus_Muscularis	1	0.100479	0.0267944	0.000176835	0.0135315	NA	FALSE	FALSE	NA	NA	NA	NA	NA	NA	NA
HFrEF	GABRR2	GTEx	Prostate	1	0.0839379	0.0223834	0.000176835	0.0135315	NA	FALSE	FALSE	NA	NA	NA	NA	NA	NA	NA
HFrEF	GABRR2	GTEx	Artery_Coronary	1	0.0601861	0.0160496	0.000176835	0.0135315	NA	FALSE	FALSE	NA	NA	NA	NA	NA	NA	NA
HFrEF	GABRR2	GTEx	Spleen	1	0.0871092	0.0232291	0.000176835	0.0135315	NA	FALSE	FALSE	NA	NA	NA	NA	NA	NA	NA
HFrEF	GGCX	GTEx	Colon_Transverse	1	0.0738589	0.0196957	0.000176835	0.0135315	NA	TRUE	FALSE	NA	NA	NA	NA	NA	NA	NA
HFrEF	GGCX	GTEx	Esophagus_Muscularis	1	0.0914279	0.0243808	0.000176835	0.0135315	NA	TRUE	FALSE	NA	NA	NA	NA	NA	NA	NA
HF	MUC5B	GTEx	Lung	1	0.0434862	0.0115963	0.000176835	0.00425841	NA	FALSE	FALSE	NA	NA	NA	NA	NA	NA	NA
HF	PDXK	GTEx	Artery_Aorta	1	-0.0379571	0.0101219	0.000176835	0.00425841	NA	FALSE	FALSE	NA	NA	NA	NA	NA	NA	NA
HF	RASGRP1	GTEx	Cells_EBV-transformed_lymphocytes	1	0.0207505	0.00553346	0.000176835	0.00425841	NA	FALSE	FALSE	NA	NA	NA	NA	NA	NA	NA
HF	ATPAF1	eQTLGen	NA	1	-0.090793	0.0242115	0.000176835	0.00425841	NA	FALSE	FALSE	NA	NA	NA	NA	NA	NA	NA
HF	CABLES2	GTEx	Pituitary	1	-0.0309713	0.00825901	0.000176835	0.00425841	NA	FALSE	FALSE	NA	NA	NA	NA	NA	NA	NA
HF	CABLES2	GTEx	Lung	1	-0.0191382	0.00510352	0.000176835	0.00425841	NA	FALSE	FALSE	NA	NA	NA	NA	NA	NA	NA
HF	CDK5RAP3	GTEx	Adrenal_Gland	1	-0.0452974	0.0120793	0.000176835	0.00425841	NA	FALSE	FALSE	NA	NA	NA	NA	NA	NA	NA
HFrEF	CHMP3	GTEx	Brain_Caudate_basal_ganglia	1	-0.122856	0.0327615	0.000176835	0.0135315	NA	TRUE	FALSE	Levin	Multi_ancestry	HF	NA	NA	NA	NA
HF	CKB	GTEx	Skin_Not_Sun_Exposed_Suprapubic	1	-0.0190818	0.00508849	0.000176835	0.00425841	NA	FALSE	FALSE	NA	NA	NA	NA	NA	NA	NA
HFrEF	GABRR2	GTEx	Adipose_Subcutaneous	1	0.0765175	0.0204047	0.000176835	0.0135315	NA	FALSE	FALSE	NA	NA	NA	NA	NA	NA	NA
HFrEF	GABRR2	GTEx	Nerve_Tibial	1	0.090081	0.0240216	0.000176835	0.0135315	NA	FALSE	FALSE	NA	NA	NA	NA	NA	NA	NA
HFrEF	GABRR2	GTEx	Colon_Sigmoid	1	0.100311	0.0267496	0.000176835	0.0135315	NA	FALSE	FALSE	NA	NA	NA	NA	NA	NA	NA
HFrEF	GABRR2	GTEx	Cells_EBV-transformed_lymphocytes	1	0.0597288	0.0159277	0.000176835	0.0135315	NA	FALSE	FALSE	NA	NA	NA	NA	NA	NA	NA
HFrEF	GABRR2	GTEx	Lung	1	0.0938145	0.0250172	0.000176835	0.0135315	NA	FALSE	FALSE	NA	NA	NA	NA	NA	NA	NA
HFrEF	GGCX	GTEx	Prostate	1	0.0590604	0.0157494	0.000176835	0.0135315	NA	TRUE	FALSE	NA	NA	NA	NA	NA	NA	NA
HF	MRPL35	GTEx	Spleen	1	0.0268617	0.00716312	0.000176835	0.00425841	NA	TRUE	TRUE	NA	NA	NA	Rasooly2025	HFrEF	2.06e-06	eQTL
HF	PCSK6	GTEx	Esophagus_Muscularis	1	-0.0444387	0.0118503	0.000176835	0.00425841	NA	FALSE	FALSE	NA	NA	NA	NA	NA	NA	NA
HF	PKP2	eQTLGen	NA	1	0.064854	0.0172944	0.000176835	0.00425841	NA	FALSE	FALSE	NA	NA	NA	NA	NA	NA	NA
HFrEF	PSMC3	GTEx	Skin_Not_Sun_Exposed_Suprapubic	1	-0.236803	0.0631475	0.000176835	0.0135315	NA	FALSE	FALSE	NA	NA	NA	NA	NA	NA	NA
HF	RNFT1	eQTLGen	NA	1	-0.0295878	0.00789009	0.000176835	0.00425841	NA	FALSE	FALSE	NA	NA	NA	NA	NA	NA	NA
HF	SURF6	GTEx	Cells_Cultured_fibroblasts	1	0.0499993	0.0133331	0.000176835	0.00425841	NA	FALSE	FALSE	Levin, Wu, Zhou	Multi_ancestry, Multi_ancestry, afr,amr,eas,fin,nfe,sas	HF, HF, HF	NA	NA	NA	NA
HF	TSPAN10	GTEx	Colon_Sigmoid	1	-0.0260732	0.00695284	0.000176835	0.00425841	NA	TRUE	TRUE	NA	NA	NA	NA	NA	NA	NA
HF	TSPAN10	GTEx	Adrenal_Gland	1	-0.0139341	0.00371577	0.000176835	0.00425841	NA	TRUE	TRUE	NA	NA	NA	NA	NA	NA	NA
HF	TSPAN31	GTEx	Artery_Tibial	1	0.0645893	0.0172238	0.000176835	0.00425841	NA	FALSE	FALSE	NA	NA	NA	NA	NA	NA	NA
HF	CSGALNACT2	GTEx	Muscle_Skeletal	2	-0.0386348	0.0103046	0.00017735	0.00427015	0.993623	FALSE	FALSE	NA	NA	NA	NA	NA	NA	NA
HFrEF	PIANP	GTEx	Artery_Tibial	1	0.193576	0.05164	0.000177845	0.0135315	NA	TRUE	FALSE	NA	NA	NA	NA	NA	NA	NA
HFrEF	PIANP	GTEx	Heart_Atrial_Appendage	1	0.153128	0.0408497	0.000177845	0.0135315	NA	TRUE	FALSE	NA	NA	NA	NA	NA	NA	NA
HFrEF	PIANP	GTEx	Thyroid	1	0.24782	0.0661106	0.000177845	0.0135315	NA	TRUE	FALSE	NA	NA	NA	NA	NA	NA	NA
HFrEF	PIANP	GTEx	Heart_Left_Ventricle	1	0.200667	0.0535317	0.000177845	0.0135315	NA	TRUE	FALSE	NA	NA	NA	NA	NA	NA	NA
HFrEF	PIANP	GTEx	Skin_Sun_Exposed_Lower_leg	1	0.203972	0.0544134	0.000177845	0.0135315	NA	TRUE	FALSE	NA	NA	NA	NA	NA	NA	NA
HFrEF	PIANP	GTEx	Colon_Transverse	1	0.341665	0.0911453	0.000177845	0.0135315	NA	TRUE	FALSE	NA	NA	NA	NA	NA	NA	NA
HFrEF	PIANP	GTEx	Esophagus_Gastroesophageal_Junction	1	0.187008	0.0498878	0.000177845	0.0135315	NA	TRUE	FALSE	NA	NA	NA	NA	NA	NA	NA
HFrEF	PIANP	GTEx	Prostate	1	0.163107	0.0435118	0.000177845	0.0135315	NA	TRUE	FALSE	NA	NA	NA	NA	NA	NA	NA
HFrEF	PIANP	GTEx	Artery_Aorta	1	0.194179	0.0518008	0.000177845	0.0135315	NA	TRUE	FALSE	NA	NA	NA	NA	NA	NA	NA
HFrEF	PIANP	GTEx	Pituitary	1	0.148226	0.039542	0.000177845	0.0135315	NA	TRUE	FALSE	NA	NA	NA	NA	NA	NA	NA
HFrEF	PIANP	GTEx	Testis	1	0.215818	0.0575733	0.000177845	0.0135315	NA	TRUE	FALSE	NA	NA	NA	NA	NA	NA	NA
HFrEF	PIANP	GTEx	Esophagus_Muscularis	1	0.175306	0.0467662	0.000177845	0.0135315	NA	TRUE	FALSE	NA	NA	NA	NA	NA	NA	NA
HFrEF	PIANP	GTEx	Muscle_Skeletal	1	0.23843	0.0636057	0.000177845	0.0135315	NA	TRUE	FALSE	NA	NA	NA	NA	NA	NA	NA
HFrEF	PIANP	GTEx	Lung	1	0.225452	0.0601434	0.000177845	0.0135315	NA	TRUE	FALSE	NA	NA	NA	NA	NA	NA	NA
HF	ERAP1	GTEx	Brain_Spinal_cord_cervical_c-1	3	-0.00903882	0.00241181	0.000178435	0.0042956	0.335368	TRUE	TRUE	NA	NA	NA	NA	NA	NA	NA
HFrEF	VARS2	GTEx	Stomach	2	0.0325636	0.00868976	0.000178708	0.0135842	0.828156	FALSE	FALSE	NA	NA	NA	NA	NA	NA	NA
HF	GEN1	GTEx	Esophagus_Muscularis	2	-0.0172559	0.00460542	0.000179058	0.00430993	0.469064	FALSE	FALSE	NA	NA	NA	NA	NA	NA	NA
HFrEF	ARIH2	GTEx	Liver	1	-0.0942109	0.0251441	0.000179079	0.0135842	NA	TRUE	TRUE	NA	NA	NA	Rasooly2025, Rasooly2025, Rasooly2025, Rasooly2025, Rasooly2025, Rasooly2025, Rasooly2025, Rasooly2025, Rasooly2025, Rasooly2025, Rasooly2025, Rasooly2025, Rasooly2025, Rasooly2025, Rasooly2025	HFrEF, HFrEF, HFrEF, HFrEF, HFrEF, HFrEF, HFrEF, HFrEF, HFrEF, HFrEF, HFrEF, HFrEF, HFrEF, HFrEF, HFrEF	2.06E-06, 2.06E-06, 2.06E-06, 2.06E-06, 2.06E-06, 2.06E-06, 2.06E-06, 2.06E-06, 2.06E-06, 2.06E-06, 2.06E-06, 2.06E-06, 2.06E-06, 2.06E-06, 2.06E-06	eQTL, eQTL, eQTL, eQTL, eQTL, eQTL, eQTL, eQTL, eQTL, eQTL, eQTL, eQTL, eQTL, eQTL, eQTL
HFrEF	NCKIPSD	GTEx	Adrenal_Gland	1	-0.0466034	0.0124381	0.000179079	0.0135842	NA	TRUE	TRUE	NA	NA	NA	Rasooly2025, Rasooly2025, Rasooly2025, Rasooly2025	HFrEF, HFrEF, HFrEF, HFrEF	2.06E-06, 2.06E-06, 2.06E-06, 2.06E-06	eQTL, eQTL, eQTL, eQTL
HFrEF	CERS5	GTEx	Brain_Spinal_cord_cervical_c-1	1	-0.0391544	0.0104505	0.0001792	0.0135842	NA	TRUE	TRUE	NA	NA	NA	NA	NA	NA	NA
HFrEF	CERS5	GTEx	Lung	1	-0.117734	0.0314236	0.0001792	0.0135842	NA	TRUE	TRUE	NA	NA	NA	NA	NA	NA	NA
HFrEF	OR2K2	GTEx	Muscle_Skeletal	1	0.103972	0.027752	0.000179334	0.0135842	NA	FALSE	FALSE	NA	NA	NA	NA	NA	NA	NA
HF	TLR4	GTEx	Heart_Atrial_Appendage	1	-0.038685	0.010332	0.00018098	0.00435551	NA	FALSE	FALSE	NA	NA	NA	NA	NA	NA	NA
HF	CENPS	GTEx	Nerve_Tibial	2	0.0218776	0.00584322	0.000181038	0.00435624	0.707202	TRUE	TRUE	NA	NA	NA	NA	NA	NA	NA
HFrEF	PVRIG	GTEx	Brain_Spinal_cord_cervical_c-1	1	0.0409006	0.0109255	0.00018141	0.0137279	NA	TRUE	FALSE	NA	NA	NA	NA	NA	NA	NA
HFrEF	PVRIG	GTEx	Brain_Hippocampus	1	0.0425466	0.0113652	0.00018141	0.0137279	NA	TRUE	FALSE	NA	NA	NA	NA	NA	NA	NA
HF	PROZ	GTEx	Breast_Mammary_Tissue	1	0.0282719	0.00755356	0.00018194	0.00437043	NA	TRUE	TRUE	NA	NA	NA	NA	NA	NA	NA
HF	PROZ	GTEx	Stomach	1	0.0178773	0.00477638	0.00018194	0.00437043	NA	TRUE	TRUE	NA	NA	NA	NA	NA	NA	NA
HF	PROZ	GTEx	Prostate	1	0.0213642	0.00570799	0.00018194	0.00437043	NA	TRUE	TRUE	NA	NA	NA	NA	NA	NA	NA
HF	PTPN18	eQTLGen	NA	1	-0.121621	0.0324941	0.00018194	0.00437043	NA	FALSE	FALSE	NA	NA	NA	NA	NA	NA	NA
HF	SCP2	GTEx	Skin_Sun_Exposed_Lower_leg	1	-0.0871334	0.0232799	0.00018194	0.00437043	NA	FALSE	FALSE	NA	NA	NA	NA	NA	NA	NA
HF	ZNF793	GTEx	Skin_Not_Sun_Exposed_Suprapubic	1	-0.0758636	0.0202689	0.00018194	0.00437043	NA	FALSE	FALSE	NA	NA	NA	NA	NA	NA	NA
HF	ZYG11B	GTEx	Brain_Cortex	1	0.0771251	0.0206059	0.00018194	0.00437043	NA	FALSE	FALSE	NA	NA	NA	NA	NA	NA	NA
HF	ERAP1	GTEx	Heart_Left_Ventricle	2	-0.0196135	0.00524077	0.000182211	0.00437558	0.677136	TRUE	TRUE	NA	NA	NA	NA	NA	NA	NA
HFrEF	POR	GTEx	Thyroid	1	-0.190029	0.0507837	0.000182608	0.0137779	NA	TRUE	TRUE	NA	NA	NA	NA	NA	NA	NA
HF	ASB8	GTEx	Skin_Sun_Exposed_Lower_leg	1	0.0625401	0.0167133	0.000182608	0.00437628	NA	FALSE	FALSE	NA	NA	NA	NA	NA	NA	NA
HF	DRC3	GTEx	Thyroid	1	0.0368767	0.00985499	0.000182608	0.00437628	NA	FALSE	FALSE	NA	NA	NA	NA	NA	NA	NA
HF	ENDOU	GTEx	Colon_Transverse	1	0.0467408	0.0124911	0.000182608	0.00437628	NA	FALSE	FALSE	NA	NA	NA	NA	NA	NA	NA
HF	NAA35	GTEx	Thyroid	1	-0.0595295	0.0159087	0.000182608	0.00437628	NA	FALSE	FALSE	NA	NA	NA	NA	NA	NA	NA
HFrEF	POR	GTEx	Artery_Aorta	1	-0.0974844	0.0260519	0.000182608	0.0137779	NA	TRUE	TRUE	NA	NA	NA	NA	NA	NA	NA
HFrEF	POR	GTEx	Esophagus_Gastroesophageal_Junction	1	-0.0802213	0.0214385	0.000182608	0.0137779	NA	TRUE	TRUE	NA	NA	NA	NA	NA	NA	NA
HFrEF	POR	GTEx	Esophagus_Muscularis	1	-0.0891697	0.0238298	0.000182608	0.0137779	NA	TRUE	TRUE	NA	NA	NA	NA	NA	NA	NA
HFrEF	POR	GTEx	Colon_Sigmoid	1	-0.0761624	0.0203537	0.000182608	0.0137779	NA	TRUE	TRUE	NA	NA	NA	NA	NA	NA	NA
HFrEF	POR	GTEx	Uterus	1	-0.0654774	0.0174983	0.000182608	0.0137779	NA	TRUE	TRUE	NA	NA	NA	NA	NA	NA	NA
HF	ZNF641	GTEx	Adipose_Visceral_Omentum	1	0.0416115	0.0111203	0.000182608	0.00437628	NA	FALSE	FALSE	NA	NA	NA	NA	NA	NA	NA
HF	ZNF641	GTEx	Stomach	1	0.0313895	0.00838856	0.000182608	0.00437628	NA	FALSE	FALSE	NA	NA	NA	NA	NA	NA	NA
HF	ZYG11B	GTEx	Heart_Atrial_Appendage	1	0.0660688	0.0176563	0.000182608	0.00437628	NA	FALSE	FALSE	NA	NA	NA	NA	NA	NA	NA
HF	ZYG11B	GTEx	Esophagus_Mucosa	1	0.0361541	0.00966188	0.000182608	0.00437628	NA	FALSE	FALSE	NA	NA	NA	NA	NA	NA	NA
HF	OPN1SW	GTEx	Skin_Sun_Exposed_Lower_leg	2	-0.0452302	0.0120895	0.000183076	0.00438679	0.992422	FALSE	FALSE	NA	NA	NA	NA	NA	NA	NA
HF	GEN1	GTEx	Artery_Aorta	2	-0.0129909	0.00347319	0.00018377	0.00440274	0.44906	FALSE	FALSE	NA	NA	NA	NA	NA	NA	NA
HFrEF	LIG3	GTEx	Brain_Caudate_basal_ganglia	1	-0.0462114	0.0123551	0.00018383	0.0138564	NA	FALSE	FALSE	NA	NA	NA	NA	NA	NA	NA
HFrEF	RFFL	GTEx	Heart_Left_Ventricle	1	-0.109962	0.0293995	0.00018383	0.0138564	NA	FALSE	FALSE	NA	NA	NA	NA	NA	NA	NA
HF	ENOSF1	GTEx	Brain_Hypothalamus	1	0.0449865	0.0120285	0.00018402	0.00440806	NA	FALSE	FALSE	NA	NA	NA	NA	NA	NA	NA
HFrEF	PTK2	GTEx	Brain_Anterior_cingulate_cortex_BA24	1	0.125061	0.0334466	0.000184658	0.013912	NA	FALSE	FALSE	NA	NA	NA	NA	NA	NA	NA
HFrEF	PTPRJ	GTEx	Artery_Tibial	1	-0.136622	0.0365431	0.000185021	0.0139325	NA	FALSE	FALSE	NA	NA	NA	NA	NA	NA	NA
HF	AGAP5	GTEx	Adrenal_Gland	1	-0.0704197	0.0188365	0.00018515	0.00443305	NA	TRUE	TRUE	Shah, Henry2025	EUR, Multi-ancestry	HF	NA	NA	NA	NA
HF	AGAP5	GTEx	Muscle_Skeletal	1	-0.151067	0.0404087	0.00018515	0.00443305	NA	TRUE	TRUE	Shah, Henry2025	EUR, Multi-ancestry	HF	NA	NA	NA	NA
HF	DAP	GTEx	Pituitary	1	-0.0464967	0.0124374	0.00018515	0.00443305	NA	FALSE	FALSE	NA	NA	NA	NA	NA	NA	NA
HF	CLNS1A	eQTLGen	NA	1	0.0311006	0.00831992	0.00018542	0.00443745	NA	FALSE	FALSE	NA	NA	NA	NA	NA	NA	NA
HF	AAMDC	GTEx	Nerve_Tibial	1	-0.0341699	0.009141	0.00018542	0.00443745	NA	FALSE	FALSE	NA	NA	NA	NA	NA	NA	NA
HF	MIER1	GTEx	Brain_Caudate_basal_ganglia	1	-0.0474144	0.0126884	0.000186346	0.00445547	NA	FALSE	FALSE	NA	NA	NA	NA	NA	NA	NA
HF	TCTEX1D1	GTEx	Colon_Sigmoid	1	-0.0270467	0.00723785	0.000186346	0.00445547	NA	TRUE	TRUE	NA	NA	NA	NA	NA	NA	NA
HF	TCTEX1D1	GTEx	Brain_Hypothalamus	1	-0.0384145	0.0102799	0.000186346	0.00445547	NA	TRUE	TRUE	NA	NA	NA	NA	NA	NA	NA
HF	TCTEX1D1	GTEx	Brain_Cortex	1	-0.0183679	0.00491536	0.000186346	0.00445547	NA	TRUE	TRUE	NA	NA	NA	NA	NA	NA	NA
HF	CASP7	GTEx	Skin_Sun_Exposed_Lower_leg	2	-0.0146687	0.00392643	0.000187055	0.00447101	0.776387	FALSE	FALSE	NA	NA	NA	NA	NA	NA	NA
HF	ATG13	GTEx	Colon_Sigmoid	1	-0.06159	0.0164862	0.000187083	0.00447101	NA	FALSE	FALSE	NA	NA	NA	NA	NA	NA	NA
HF	C3orf38	GTEx	Thyroid	1	0.0697532	0.0186713	0.000187083	0.00447101	NA	TRUE	TRUE	NA	NA	NA	NA	NA	NA	NA
HF	APIP	GTEx	Colon_Transverse	1	-0.0164282	0.0043981	0.000187496	0.00447187	NA	FALSE	FALSE	NA	NA	NA	NA	NA	NA	NA
HF	DDX39B	eQTLGen	NA	1	-0.0378125	0.010123	0.000187496	0.00447187	NA	FALSE	FALSE	NA	NA	NA	NA	NA	NA	NA
HF	RPL7L1	GTEx	Adipose_Visceral_Omentum	1	-0.0872099	0.0233475	0.000187496	0.00447187	NA	FALSE	FALSE	NA	NA	NA	NA	NA	NA	NA
HF	RPL7L1	GTEx	Artery_Aorta	1	-0.0589224	0.0157745	0.000187496	0.00447187	NA	FALSE	FALSE	NA	NA	NA	NA	NA	NA	NA
HF	RPL7L1	GTEx	Esophagus_Muscularis	1	-0.0848313	0.0227107	0.000187496	0.00447187	NA	FALSE	FALSE	NA	NA	NA	NA	NA	NA	NA
HF	RPL7L1	GTEx	Colon_Sigmoid	1	-0.0677713	0.0181435	0.000187496	0.00447187	NA	FALSE	FALSE	NA	NA	NA	NA	NA	NA	NA
HF	SAAL1	GTEx	Nerve_Tibial	1	-0.0309806	0.00829402	0.000187496	0.00447187	NA	FALSE	FALSE	NA	NA	NA	NA	NA	NA	NA
HF	SAAL1	GTEx	Colon_Transverse	1	-0.03254	0.0087115	0.000187496	0.00447187	NA	FALSE	FALSE	NA	NA	NA	NA	NA	NA	NA
HF	SAAL1	GTEx	Brain_Cerebellar_Hemisphere	1	-0.0173564	0.00464658	0.000187496	0.00447187	NA	FALSE	FALSE	NA	NA	NA	NA	NA	NA	NA
HF	ZMAT2	eQTLGen	NA	1	0.0453686	0.0121459	0.000187496	0.00447187	NA	FALSE	FALSE	NA	NA	NA	NA	NA	NA	NA
HF	SENP6	GTEx	Artery_Aorta	1	0.0844383	0.0226055	0.000187496	0.00447187	NA	FALSE	FALSE	NA	NA	NA	NA	NA	NA	NA
HF	PACSIN3	GTEx	Adipose_Subcutaneous	1	0.0449711	0.0120414	0.000187944	0.00448178	NA	TRUE	FALSE	NA	NA	NA	NA	NA	NA	NA
HF	CLEC18A	GTEx	Lung	2	-0.0110626	0.00296215	0.000187969	0.00448178	0.116781	TRUE	TRUE	NA	NA	NA	NA	NA	NA	NA
HFrEF	CCDC92	eQTLGen	NA	1	-0.125864	0.0337071	0.000188431	0.0141753	NA	TRUE	TRUE	NA	NA	NA	Rasooly2025, Rasooly2025, Rasooly2025, Rasooly2025, Rasooly2025, Rasooly2025	HFrEF, HFrEF, HFrEF, HFrEF, HFrEF, HFrEF	2.06E-06, 2.06E-06, 2.06E-06, 2.06E-06, 2.06E-06, 2.06E-06	eQTL, eQTL, eQTL, eQTL, eQTL, eQTL
HFrEF	CCDC92	GTEx	Pituitary	1	-0.103581	0.0277396	0.000188431	0.0141753	NA	TRUE	TRUE	NA	NA	NA	Rasooly2025, Rasooly2025, Rasooly2025, Rasooly2025, Rasooly2025, Rasooly2025	HFrEF, HFrEF, HFrEF, HFrEF, HFrEF, HFrEF	2.06E-06, 2.06E-06, 2.06E-06, 2.06E-06, 2.06E-06, 2.06E-06	eQTL, eQTL, eQTL, eQTL, eQTL, eQTL
HF	RIOK1	eQTLGen	NA	1	-0.0476645	0.0127673	0.000188962	0.00449157	NA	FALSE	FALSE	NA	NA	NA	NA	NA	NA	NA
HF	C2orf71	GTEx	Heart_Atrial_Appendage	1	-0.0371422	0.0099488	0.000188962	0.00449157	NA	FALSE	FALSE	NA	NA	NA	NA	NA	NA	NA
HF	GLUL	GTEx	Cells_Cultured_fibroblasts	1	-0.0826642	0.0221422	0.000188962	0.00449157	NA	FALSE	FALSE	NA	NA	NA	NA	NA	NA	NA
HF	ICAM4	Olink	NA	1	0.101818	0.0272727	0.000188962	0.00449157	NA	FALSE	FALSE	NA	NA	NA	Shah	HF	1.39e-06	pQTL
HF	ICAM4	Fenland	NA	1	0.0972222	0.0260417	0.000188962	0.00449157	NA	FALSE	FALSE	NA	NA	NA	Shah	HF	1.39e-06	pQTL
HF	ICAM5	GTEx	Thyroid	1	-0.0401206	0.0107466	0.000188962	0.00449157	NA	FALSE	FALSE	NA	NA	NA	Shah	HF	1.39e-06	pQTL
HF	MARVELD3	GTEx	Brain_Cerebellum	1	-0.0204643	0.00548152	0.000188962	0.00449157	NA	FALSE	FALSE	NA	NA	NA	NA	NA	NA	NA
HF	NDUFS1	GTEx	Esophagus_Gastroesophageal_Junction	1	0.0607635	0.0162759	0.000188962	0.00449157	NA	FALSE	FALSE	NA	NA	NA	NA	NA	NA	NA
HF	NDUFS1	GTEx	Colon_Sigmoid	1	0.0601176	0.0161029	0.000188962	0.00449157	NA	FALSE	FALSE	NA	NA	NA	NA	NA	NA	NA
HF	RNF4	GTEx	Brain_Caudate_basal_ganglia	1	0.0350751	0.00939511	0.000188962	0.00449157	NA	FALSE	FALSE	NA	NA	NA	NA	NA	NA	NA
HF	WDR19	GTEx	Adipose_Subcutaneous	1	-0.0620745	0.0166271	0.000188962	0.00449157	NA	FALSE	FALSE	NA	NA	NA	NA	NA	NA	NA
HF	ZSCAN21	GTEx	Adipose_Subcutaneous	1	-0.0262816	0.00703972	0.000188962	0.00449157	NA	FALSE	FALSE	NA	NA	NA	NA	NA	NA	NA
HF	ZSCAN21	GTEx	Heart_Left_Ventricle	1	-0.0307886	0.00824694	0.000188962	0.00449157	NA	FALSE	FALSE	NA	NA	NA	NA	NA	NA	NA
HF	ZSCAN21	GTEx	Lung	1	-0.0377225	0.0101042	0.000188962	0.00449157	NA	FALSE	FALSE	NA	NA	NA	NA	NA	NA	NA
HF	APOL4	GTEx	Heart_Left_Ventricle	2	-0.0138135	0.0037007	0.000189457	0.00450263	0.35894	FALSE	FALSE	NA	NA	NA	NA	NA	NA	NA
HF	N6AMT1	eQTLGen	NA	1	-0.148027	0.0396627	0.000189858	0.00451147	NA	TRUE	TRUE	NA	NA	NA	NA	NA	NA	NA
HF	RNF43	GTEx	Lung	1	0.0534872	0.0143332	0.000190186	0.00451719	NA	FALSE	FALSE	NA	NA	NA	NA	NA	NA	NA
HFrEF	YY1AP1	eQTLGen	NA	1	-0.158244	0.0424053	0.000190186	0.0142934	NA	FALSE	FALSE	NA	NA	NA	NA	NA	NA	NA
HF	KYAT3	GTEx	Pancreas	2	-0.0184152	0.00493737	0.000191658	0.00454649	0.0314499	FALSE	FALSE	NA	NA	NA	NA	NA	NA	NA
HFrEF	ACVR2A	GTEx	Muscle_Skeletal	1	0.112997	0.0302963	0.000191685	0.014392	NA	TRUE	FALSE	NA	NA	NA	NA	NA	NA	NA
HF	ARRDC1	GTEx	Pituitary	1	0.0392276	0.0105176	0.000191685	0.00454649	NA	FALSE	FALSE	NA	NA	NA	NA	NA	NA	NA
HF	LTB4R	GTEx	Brain_Spinal_cord_cervical_c-1	1	-0.0287547	0.0077096	0.000191685	0.00454649	NA	FALSE	FALSE	NA	NA	NA	NA	NA	NA	NA
HF	PSMG1	GTEx	Breast_Mammary_Tissue	1	-0.036869	0.00988515	0.000191685	0.00454649	NA	TRUE	TRUE	NA	NA	NA	Rasooly2025, Rasooly2025, Rasooly2025	HFrEF, HFrEF, HFrEF	2.06E-06, 2.06E-06, 2.06E-06	eQTL, eQTL, eQTL
HF	ZBTB4	GTEx	Nerve_Tibial	1	0.0909802	0.0243932	0.000191685	0.00454649	NA	TRUE	FALSE	Lee2025	Multi-ancestry	HF	NA	NA	NA	NA
HF	ZNF316	GTEx	Esophagus_Muscularis	1	0.0666161	0.0178608	0.000191685	0.00454649	NA	FALSE	FALSE	NA	NA	NA	NA	NA	NA	NA
HF	ZNF316	GTEx	Adipose_Subcutaneous	1	0.0822426	0.0220506	0.000191685	0.00454649	NA	FALSE	FALSE	NA	NA	NA	NA	NA	NA	NA
HF	PDSS1	GTEx	Lung	1	0.0300414	0.00805457	0.000191685	0.00454649	NA	FALSE	FALSE	NA	NA	NA	NA	NA	NA	NA
HF	PDCD11	GTEx	Brain_Cerebellum	2	0.0277284	0.00743465	0.000191765	0.00454767	0.177405	FALSE	FALSE	NA	NA	NA	NA	NA	NA	NA
HF	PRKD2	GTEx	Pancreas	2	0.0274872	0.00737047	0.000191964	0.00455171	0.247754	FALSE	FALSE	NA	NA	NA	NA	NA	NA	NA
HF	PRH1	GTEx	Brain_Cerebellum	2	0.00882585	0.00236741	0.000192955	0.00457451	0.648997	FALSE	FALSE	NA	NA	NA	NA	NA	NA	NA
HFrEF	COL2A1	deCODE	NA	3	0.0281049	0.00753944	0.000193227	0.0145006	0.910493	FALSE	FALSE	NA	NA	NA	NA	NA	NA	NA
HFrEF	HGFAC	deCODE	NA	8	-0.0225973	0.00606255	0.000193496	0.0145046	0.597369	FALSE	FALSE	NA	NA	NA	NA	NA	NA	NA
HF	DCAF13	GTEx	Thyroid	1	-0.0825881	0.0221578	0.000193563	0.00457485	NA	FALSE	FALSE	NA	NA	NA	NA	NA	NA	NA
HF	MFSD10	eQTLGen	NA	1	0.0739233	0.0198331	0.000193563	0.00457485	NA	FALSE	FALSE	NA	NA	NA	NA	NA	NA	NA
HF	NELFE	GTEx	Artery_Tibial	1	0.0607229	0.0162915	0.000193563	0.00457485	NA	FALSE	FALSE	NA	NA	NA	NA	NA	NA	NA
HF	NELFE	GTEx	Skin_Not_Sun_Exposed_Suprapubic	1	0.0552692	0.0148283	0.000193563	0.00457485	NA	FALSE	FALSE	NA	NA	NA	NA	NA	NA	NA
HF	NELFE	GTEx	Cells_Cultured_fibroblasts	1	0.0994714	0.0266875	0.000193563	0.00457485	NA	FALSE	FALSE	NA	NA	NA	NA	NA	NA	NA
HF	NELFE	GTEx	Nerve_Tibial	1	0.0513757	0.0137837	0.000193563	0.00457485	NA	FALSE	FALSE	NA	NA	NA	NA	NA	NA	NA
HF	NELFE	GTEx	Colon_Sigmoid	1	0.0478697	0.0128431	0.000193563	0.00457485	NA	FALSE	FALSE	NA	NA	NA	NA	NA	NA	NA
HFrEF	TMCO6	GTEx	Skin_Sun_Exposed_Lower_leg	1	0.177884	0.0477249	0.000193563	0.0145046	NA	TRUE	FALSE	NA	NA	NA	NA	NA	NA	NA
HF	LIAS	GTEx	Spleen	1	0.0262242	0.00703575	0.000193563	0.00457485	NA	FALSE	FALSE	NA	NA	NA	NA	NA	NA	NA
HF	MIER1	GTEx	Adipose_Visceral_Omentum	1	-0.0631753	0.0169495	0.000193563	0.00457485	NA	FALSE	FALSE	NA	NA	NA	NA	NA	NA	NA
HF	MIER1	GTEx	Adrenal_Gland	1	-0.0362092	0.00971466	0.000193563	0.00457485	NA	FALSE	FALSE	NA	NA	NA	NA	NA	NA	NA
HF	NUP93	GTEx	Colon_Sigmoid	1	-0.0533531	0.0143142	0.000193563	0.00457485	NA	FALSE	FALSE	NA	NA	NA	NA	NA	NA	NA
HF	PWP1	GTEx	Artery_Tibial	1	-0.0539797	0.0144824	0.000193563	0.00457485	NA	FALSE	FALSE	NA	NA	NA	NA	NA	NA	NA
HF	STAT4	GTEx	Breast_Mammary_Tissue	1	0.0364084	0.00976812	0.000193563	0.00457485	NA	FALSE	FALSE	NA	NA	NA	NA	NA	NA	NA
HF	STAT4	GTEx	Nerve_Tibial	1	0.0244892	0.00657028	0.000193563	0.00457485	NA	FALSE	FALSE	NA	NA	NA	NA	NA	NA	NA
HFrEF	WDR55	GTEx	Thyroid	1	0.166986	0.0448012	0.000193563	0.0145046	NA	FALSE	FALSE	NA	NA	NA	NA	NA	NA	NA
HFrEF	CERS5	GTEx	Adipose_Subcutaneous	1	-0.105893	0.0284197	0.000194521	0.0145409	NA	TRUE	TRUE	NA	NA	NA	NA	NA	NA	NA
HFrEF	CERS5	GTEx	Skin_Not_Sun_Exposed_Suprapubic	1	-0.0918134	0.0246411	0.000194521	0.0145409	NA	TRUE	TRUE	NA	NA	NA	NA	NA	NA	NA
HFrEF	CERS5	GTEx	Esophagus_Muscularis	1	-0.124592	0.0334382	0.000194521	0.0145409	NA	TRUE	TRUE	NA	NA	NA	NA	NA	NA	NA
HFrEF	CERS5	GTEx	Prostate	1	-0.0767927	0.0206098	0.000194521	0.0145409	NA	TRUE	TRUE	NA	NA	NA	NA	NA	NA	NA
HFrEF	CERS5	GTEx	Colon_Sigmoid	1	-0.11674	0.0313311	0.000194521	0.0145409	NA	TRUE	TRUE	NA	NA	NA	NA	NA	NA	NA
HFrEF	STBD1	GTEx	Esophagus_Mucosa	2	-0.0594016	0.0159445	0.000194917	0.0145633	0.963674	FALSE	FALSE	NA	NA	NA	NA	NA	NA	NA
HF	OPN1SW	GTEx	Colon_Sigmoid	2	-0.0240416	0.00645341	0.000194997	0.00460804	0.356423	FALSE	FALSE	NA	NA	NA	NA	NA	NA	NA
HF	POC5	GTEx	Artery_Aorta	1	-0.0373843	0.0100361	0.000195315	0.00461415	NA	TRUE	TRUE	NA	NA	NA	NA	NA	NA	NA
HF	NLRC3	GTEx	Skin_Not_Sun_Exposed_Suprapubic	2	-0.0209087	0.00561427	0.000195929	0.00462004	0.00517507	TRUE	TRUE	NA	NA	NA	NA	NA	NA	NA
HFrEF	ARL17B	GTEx	Artery_Tibial	2	-0.0444329	0.011931	0.000195969	0.0146348	0.958311	FALSE	FALSE	NA	NA	NA	NA	NA	NA	NA
HF	ANGPTL5	GTEx	Esophagus_Muscularis	1	-0.0391676	0.0105172	0.000195984	0.00462004	NA	FALSE	FALSE	NA	NA	NA	NA	NA	NA	NA
HF	HTR1D	GTEx	Brain_Putamen_basal_ganglia	1	0.038985	0.0104682	0.000195984	0.00462004	NA	FALSE	FALSE	NA	NA	NA	NA	NA	NA	NA
HF	MARVELD3	GTEx	Esophagus_Gastroesophageal_Junction	1	-0.0256904	0.00689834	0.000195984	0.00462004	NA	FALSE	FALSE	NA	NA	NA	NA	NA	NA	NA
HF	PLEKHA1	GTEx	Artery_Tibial	1	-0.0432655	0.0116176	0.000195984	0.00462004	NA	FALSE	FALSE	NA	NA	NA	NA	NA	NA	NA
HF	CAMTA2	GTEx	Lung	1	0.0586655	0.0157528	0.000195984	0.00462004	NA	TRUE	TRUE	NA	NA	NA	NA	NA	NA	NA
HF	CNTNAP1	GTEx	Lung	1	0.0484773	0.013017	0.000195984	0.00462004	NA	FALSE	FALSE	NA	NA	NA	NA	NA	NA	NA
HF	NDUFS1	GTEx	Brain_Putamen_basal_ganglia	1	0.0330776	0.00888196	0.000195984	0.00462004	NA	FALSE	FALSE	NA	NA	NA	NA	NA	NA	NA
HF	PLEKHA1	GTEx	Breast_Mammary_Tissue	1	-0.0545068	0.0146361	0.000195984	0.00462004	NA	FALSE	FALSE	NA	NA	NA	NA	NA	NA	NA
HF	TTLL6	GTEx	Brain_Hypothalamus	1	-0.0255061	0.00684885	0.000195984	0.00462004	NA	TRUE	TRUE	NA	NA	NA	NA	NA	NA	NA
HF	UIMC1	eQTLGen	NA	1	0.0324072	0.00870192	0.000195984	0.00462004	NA	FALSE	FALSE	NA	NA	NA	NA	NA	NA	NA
HFrEF	TMEM245	GTEx	Skin_Not_Sun_Exposed_Suprapubic	2	-0.0743758	0.0199726	0.000196174	0.014643	0.0578811	FALSE	FALSE	Lee2025	Multi-ancestry	HF	NA	NA	NA	NA
HF	SNX19	GTEx	Heart_Atrial_Appendage	2	-0.0197656	0.00530846	0.00019654	0.00463245	0.343048	FALSE	FALSE	NA	NA	NA	NA	NA	NA	NA
HFrEF	LINGO1	GTEx	Brain_Putamen_basal_ganglia	1	0.0765193	0.0205537	0.000196954	0.0146623	NA	FALSE	FALSE	NA	NA	NA	NA	NA	NA	NA
HFrEF	CTNNAL1	GTEx	Adipose_Visceral_Omentum	1	0.128816	0.0346017	0.000197005	0.0146623	NA	TRUE	TRUE	NA	NA	NA	NA	NA	NA	NA
HFrEF	CTNNAL1	GTEx	Breast_Mammary_Tissue	1	0.140763	0.0378107	0.000197005	0.0146623	NA	TRUE	TRUE	NA	NA	NA	NA	NA	NA	NA
HFrEF	CTNNAL1	GTEx	Skin_Sun_Exposed_Lower_leg	1	0.137398	0.036907	0.000197005	0.0146623	NA	TRUE	TRUE	NA	NA	NA	NA	NA	NA	NA
HFrEF	CTNNAL1	GTEx	Liver	1	0.15132	0.0406466	0.000197005	0.0146623	NA	TRUE	TRUE	NA	NA	NA	NA	NA	NA	NA
HFrEF	CTNNAL1	GTEx	Lung	1	0.264489	0.0710453	0.000197005	0.0146623	NA	TRUE	TRUE	NA	NA	NA	NA	NA	NA	NA
HF	PCMTD2	GTEx	Nerve_Tibial	2	0.0441734	0.0118658	0.000197054	0.00464313	0.196343	FALSE	FALSE	NA	NA	NA	NA	NA	NA	NA
HFrEF	PDCD11	GTEx	Adipose_Subcutaneous	2	0.108508	0.0291499	0.000197316	0.0146783	0.00843661	FALSE	FALSE	NA	NA	NA	NA	NA	NA	NA
HF	BTBD19	GTEx	Adipose_Subcutaneous	1	-0.0566213	0.0152117	0.000197477	0.00465027	NA	FALSE	FALSE	NA	NA	NA	NA	NA	NA	NA
HF	IQCH	GTEx	Colon_Transverse	1	0.0264714	0.00711173	0.000197477	0.00465027	NA	TRUE	TRUE	NA	NA	NA	NA	NA	NA	NA
HF	YBEY	GTEx	Brain_Cerebellar_Hemisphere	1	0.014153	0.00380229	0.000197477	0.00465027	NA	FALSE	FALSE	NA	NA	NA	NA	NA	NA	NA
HF	MXD3	GTEx	Skin_Not_Sun_Exposed_Suprapubic	2	-0.0277342	0.00745135	0.000197629	0.00465313	0.0420589	TRUE	TRUE	NA	NA	NA	NA	NA	NA	NA
HFrEF	EIF4B	GTEx	Artery_Tibial	2	0.0683426	0.0183626	0.000197777	0.0147055	0.811522	FALSE	FALSE	NA	NA	NA	NA	NA	NA	NA
HF	CFAP44	GTEx	Esophagus_Mucosa	1	-0.0660985	0.017764	0.00019849	0.00467056	NA	TRUE	TRUE	NA	NA	NA	NA	NA	NA	NA
HF	CFAP44	GTEx	Colon_Sigmoid	1	-0.0669453	0.0179916	0.00019849	0.00467056	NA	TRUE	TRUE	NA	NA	NA	NA	NA	NA	NA
HF	MAPK4	GTEx	Artery_Tibial	1	-0.0497511	0.0133706	0.00019849	0.00467056	NA	FALSE	FALSE	NA	NA	NA	NA	NA	NA	NA
HF	XXYLT1	GTEx	Brain_Nucleus_accumbens_basal_ganglia	1	0.0279437	0.00750987	0.00019849	0.00467056	NA	FALSE	FALSE	NA	NA	NA	Shah	HF	1.39e-06	pQTL
HF	PDLIM1	GTEx	Nerve_Tibial	1	0.0921871	0.0247776	0.000198759	0.00467618	NA	FALSE	FALSE	NA	NA	NA	NA	NA	NA	NA
HF	ZNF470	GTEx	Adipose_Subcutaneous	2	-0.0310911	0.00835925	0.000199727	0.00469815	0.138006	FALSE	FALSE	NA	NA	NA	NA	NA	NA	NA
HF	RIN2	eQTLGen	NA	1	0.0934833	0.0251347	0.000199777	0.00469815	NA	FALSE	FALSE	NA	NA	NA	NA	NA	NA	NA
HFrEF	CFAP61	GTEx	Artery_Aorta	1	0.0574639	0.015451	0.000199933	0.0148514	NA	FALSE	FALSE	NA	NA	NA	NA	NA	NA	NA
HFrEF	CFAP61	GTEx	Muscle_Skeletal	1	0.0955547	0.025693	0.000199933	0.0148514	NA	FALSE	FALSE	NA	NA	NA	NA	NA	NA	NA
HFrEF	ARL17A	GTEx	Skin_Not_Sun_Exposed_Suprapubic	3	-0.0405063	0.0108919	0.000200067	0.0148542	0.559889	TRUE	FALSE	NA	NA	NA	Rasooly2025, Rasooly2025, Rasooly2025, Rasooly2025, Rasooly2025	HFpEF, HFpEF, HFpEF, HFpEF, HFpEF	2.06E-06, 2.06E-06, 2.06E-06, 2.06E-06, 2.06E-06	eQTL, eQTL, eQTL, eQTL, eQTL
HF	ACSF3	GTEx	Brain_Cortex	1	-0.0219666	0.00590698	0.000200211	0.00469815	NA	FALSE	FALSE	NA	NA	NA	NA	NA	NA	NA
HF	CPNE4	GTEx	Artery_Tibial	1	0.0435115	0.0117006	0.000200211	0.00469815	NA	FALSE	FALSE	NA	NA	NA	NA	NA	NA	NA
HFrEF	TMEM173	GTEx	Muscle_Skeletal	1	0.203325	0.0546757	0.000200211	0.0148576	NA	FALSE	FALSE	NA	NA	NA	NA	NA	NA	NA
HF	TSPAN10	eQTLGen	NA	1	-0.0925353	0.0248834	0.000200211	0.00469815	NA	TRUE	TRUE	NA	NA	NA	NA	NA	NA	NA
HF	ACSF3	GTEx	Brain_Nucleus_accumbens_basal_ganglia	1	-0.023672	0.00636559	0.000200211	0.00469815	NA	FALSE	FALSE	NA	NA	NA	NA	NA	NA	NA
HF	CABLES2	GTEx	Muscle_Skeletal	1	-0.0425482	0.0114415	0.000200211	0.00469815	NA	FALSE	FALSE	NA	NA	NA	NA	NA	NA	NA
HF	EEF1G	GTEx	Esophagus_Mucosa	1	0.0679596	0.0182748	0.000200211	0.00469815	NA	FALSE	FALSE	NA	NA	NA	NA	NA	NA	NA
HF	EML3	GTEx	Colon_Transverse	1	-0.0507258	0.0136405	0.000200211	0.00469815	NA	FALSE	FALSE	NA	NA	NA	NA	NA	NA	NA
HF	EML3	GTEx	Colon_Sigmoid	1	-0.0556305	0.0149595	0.000200211	0.00469815	NA	FALSE	FALSE	NA	NA	NA	NA	NA	NA	NA
HF	LIN52	GTEx	Adipose_Visceral_Omentum	1	0.0444617	0.0119561	0.000200211	0.00469815	NA	FALSE	FALSE	NA	NA	NA	NA	NA	NA	NA
HF	TBC1D2B	GTEx	Skin_Not_Sun_Exposed_Suprapubic	1	-0.0466337	0.0125402	0.000200211	0.00469815	NA	FALSE	FALSE	NA	NA	NA	NA	NA	NA	NA
HF	UQCC3	GTEx	Breast_Mammary_Tissue	1	0.0614893	0.0165349	0.000200211	0.00469815	NA	FALSE	FALSE	NA	NA	NA	NA	NA	NA	NA
HFrEF	PDZD3	GTEx	Nerve_Tibial	1	-0.0768438	0.0206663	0.00020056	0.0148692	NA	FALSE	FALSE	NA	NA	NA	NA	NA	NA	NA
HFrEF	PDZD3	GTEx	Skin_Not_Sun_Exposed_Suprapubic	1	-0.0798199	0.0214667	0.00020056	0.0148692	NA	FALSE	FALSE	NA	NA	NA	NA	NA	NA	NA
HF	LIN52	GTEx	Breast_Mammary_Tissue	1	0.0448254	0.0120565	0.000200847	0.00470807	NA	FALSE	FALSE	NA	NA	NA	NA	NA	NA	NA
HF	MOV10L1	GTEx	Nerve_Tibial	1	-0.0147267	0.00396097	0.000200847	0.00470807	NA	FALSE	FALSE	NA	NA	NA	NA	NA	NA	NA
HF	TYW3	GTEx	Cells_Cultured_fibroblasts	1	-0.0367433	0.00988269	0.000200847	0.00470807	NA	FALSE	FALSE	NA	NA	NA	NA	NA	NA	NA
HF	TYW3	GTEx	Esophagus_Muscularis	1	-0.0396158	0.0106553	0.000200847	0.00470807	NA	FALSE	FALSE	NA	NA	NA	NA	NA	NA	NA
HF	TYW3	GTEx	Artery_Coronary	1	-0.0382613	0.010291	0.000200847	0.00470807	NA	FALSE	FALSE	NA	NA	NA	NA	NA	NA	NA
HF	TYW3	GTEx	Colon_Sigmoid	1	-0.0318735	0.00857288	0.000200847	0.00470807	NA	FALSE	FALSE	NA	NA	NA	NA	NA	NA	NA
HFrEF	MITF	eQTLGen	NA	1	-0.366662	0.0986273	0.000201087	0.014901	NA	FALSE	FALSE	Joseph	EUR	HFrEF	NA	NA	NA	NA
HF	ZNF223	GTEx	Adipose_Visceral_Omentum	1	-0.0296342	0.00797178	0.000201291	0.00471703	NA	FALSE	FALSE	NA	NA	NA	NA	NA	NA	NA
HF	ZNF223	GTEx	Artery_Coronary	1	-0.0255075	0.00686168	0.000201291	0.00471703	NA	FALSE	FALSE	NA	NA	NA	NA	NA	NA	NA
HFrEF	SLC35G1	GTEx	Thyroid	1	0.219737	0.059115	0.000201518	0.0149258	NA	FALSE	FALSE	NA	NA	NA	NA	NA	NA	NA
HFrEF	ALG9	GTEx	Cells_Cultured_fibroblasts	1	-0.191144	0.0514351	0.000202229	0.0149712	NA	FALSE	FALSE	NA	NA	NA	NA	NA	NA	NA
HF	PLEKHG1	GTEx	Testis	2	0.0359773	0.00968291	0.000202766	0.00475089	0.00913954	FALSE	FALSE	NA	NA	NA	NA	NA	NA	NA
HFrEF	FAM149B1	GTEx	Thyroid	1	-0.106495	0.0286638	0.00020294	0.0150142	NA	TRUE	FALSE	NA	NA	NA	NA	NA	NA	NA
HFrEF	LRP11	deCODE	NA	10	-0.0153556	0.00413313	0.000203006	0.0150142	0.574138	FALSE	FALSE	NA	NA	NA	NA	NA	NA	NA
HF	ALG3	eQTLGen	NA	1	0.0802317	0.0216008	0.000203778	0.00476664	NA	FALSE	FALSE	NA	NA	NA	NA	NA	NA	NA
HF	AZGP1	Fenland	NA	1	-0.0335484	0.00903226	0.000203778	0.00476664	NA	TRUE	TRUE	NA	NA	NA	NA	NA	NA	NA
HF	BNIPL	GTEx	Brain_Cerebellum	1	0.0319234	0.00859475	0.000203778	0.00476664	NA	FALSE	FALSE	NA	NA	NA	NA	NA	NA	NA
HF	MAPT	GTEx	Adipose_Visceral_Omentum	1	0.0876171	0.0235892	0.000203778	0.00476664	NA	TRUE	FALSE	NA	NA	NA	Rasooly2025	HFpEF	2.06e-06	eQTL
HF	NLRP1	GTEx	Brain_Cortex	1	0.0548318	0.0147624	0.000203778	0.00476664	NA	FALSE	FALSE	NA	NA	NA	NA	NA	NA	NA
HF	PRICKLE4	GTEx	Adipose_Visceral_Omentum	1	-0.0419976	0.011307	0.000203778	0.00476664	NA	FALSE	FALSE	NA	NA	NA	NA	NA	NA	NA
HF	PRICKLE4	GTEx	Skin_Not_Sun_Exposed_Suprapubic	1	-0.0311388	0.00838351	0.000203778	0.00476664	NA	FALSE	FALSE	NA	NA	NA	NA	NA	NA	NA
HF	SMCHD1	GTEx	Cells_Cultured_fibroblasts	1	0.0663946	0.0178755	0.000203778	0.00476664	NA	FALSE	FALSE	NA	NA	NA	NA	NA	NA	NA
HF	TMEM173	GTEx	Nerve_Tibial	1	0.0559104	0.0150528	0.000203778	0.00476664	NA	FALSE	FALSE	NA	NA	NA	NA	NA	NA	NA
HF	TOMM6	GTEx	Cells_Cultured_fibroblasts	1	-0.0779173	0.0209777	0.000203778	0.00476664	NA	FALSE	FALSE	NA	NA	NA	NA	NA	NA	NA
HF	USP8	GTEx	Esophagus_Muscularis	1	0.110683	0.0297993	0.000203778	0.00476664	NA	TRUE	TRUE	NA	NA	NA	NA	NA	NA	NA
HFrEF	GFM1	GTEx	Spleen	1	-0.116195	0.0312996	0.000205361	0.0151519	NA	FALSE	FALSE	NA	NA	NA	NA	NA	NA	NA
HFrEF	KCNMB3	GTEx	Pituitary	1	0.0795651	0.0214327	0.000205361	0.0151519	NA	FALSE	FALSE	NA	NA	NA	NA	NA	NA	NA
HFrEF	TMEM8B	GTEx	Cells_Cultured_fibroblasts	1	-0.164262	0.0442477	0.000205361	0.0151519	NA	FALSE	FALSE	NA	NA	NA	NA	NA	NA	NA
HF	C2orf42	GTEx	Pancreas	1	0.0283888	0.00764879	0.000206003	0.00481796	NA	FALSE	FALSE	NA	NA	NA	NA	NA	NA	NA
HF	SNRPN	GTEx	Artery_Aorta	1	0.0478746	0.0129003	0.000206351	0.00482537	NA	FALSE	FALSE	NA	NA	NA	NA	NA	NA	NA
HF	OPN1SW	GTEx	Esophagus_Gastroesophageal_Junction	2	-0.0223422	0.00602075	0.000206545	0.00482901	0.633922	FALSE	FALSE	NA	NA	NA	NA	NA	NA	NA
HF	VPREB3	GTEx	Skin_Sun_Exposed_Lower_leg	1	-0.0184159	0.00496314	0.000206829	0.0048314	NA	TRUE	FALSE	NA	NA	NA	NA	NA	NA	NA
HF	VPREB3	GTEx	Brain_Cerebellum	1	-0.0186992	0.0050395	0.000206829	0.0048314	NA	TRUE	FALSE	NA	NA	NA	NA	NA	NA	NA
HF	VPREB3	GTEx	Adipose_Subcutaneous	1	-0.0294277	0.00793086	0.000206829	0.0048314	NA	TRUE	FALSE	NA	NA	NA	NA	NA	NA	NA
HF	VPREB3	GTEx	Nerve_Tibial	1	-0.0254452	0.00685758	0.000206829	0.0048314	NA	TRUE	FALSE	NA	NA	NA	NA	NA	NA	NA
HF	VPREB3	GTEx	Esophagus_Muscularis	1	-0.0159559	0.00430016	0.000206829	0.0048314	NA	TRUE	FALSE	NA	NA	NA	NA	NA	NA	NA
HF	ARL14EP	GTEx	Cells_EBV-transformed_lymphocytes	1	-0.0181156	0.00488333	0.000207523	0.00483884	NA	FALSE	FALSE	NA	NA	NA	NA	NA	NA	NA
HF	B3GNT5	GTEx	Artery_Aorta	1	-0.0428844	0.0115601	0.000207523	0.00483884	NA	FALSE	FALSE	NA	NA	NA	NA	NA	NA	NA
HF	BBOF1	GTEx	Nerve_Tibial	1	0.0378095	0.0101921	0.000207523	0.00483884	NA	FALSE	FALSE	NA	NA	NA	NA	NA	NA	NA
HF	MOV10L1	GTEx	Esophagus_Gastroesophageal_Junction	1	-0.0250783	0.00676025	0.000207523	0.00483884	NA	FALSE	FALSE	NA	NA	NA	NA	NA	NA	NA
HF	NUCKS1	GTEx	Artery_Tibial	1	0.0921149	0.024831	0.000207523	0.00483884	NA	FALSE	FALSE	NA	NA	NA	NA	NA	NA	NA
HF	PM20D1	GTEx	Skin_Not_Sun_Exposed_Suprapubic	1	0.0375093	0.0101112	0.000207523	0.00483884	NA	FALSE	FALSE	NA	NA	NA	NA	NA	NA	NA
HF	SGIP1	GTEx	Skin_Sun_Exposed_Lower_leg	1	0.0704196	0.0189827	0.000207523	0.00483884	NA	TRUE	TRUE	Rasooly2023	EUR	HF	NA	NA	NA	NA
HF	TTLL6	GTEx	Esophagus_Gastroesophageal_Junction	1	-0.0361998	0.0097582	0.000207523	0.00483884	NA	TRUE	TRUE	NA	NA	NA	NA	NA	NA	NA
HF	CFB	Fenland	NA	1	-0.0280682	0.00756742	0.000208005	0.00484713	NA	FALSE	FALSE	NA	NA	NA	NA	NA	NA	NA
HF	CFB	Olink	NA	1	-0.0327974	0.00884244	0.000208005	0.00484713	NA	FALSE	FALSE	NA	NA	NA	NA	NA	NA	NA
HF	CFB	ARIC_AA	NA	1	-0.0287508	0.00775145	0.000208005	0.00484713	NA	FALSE	FALSE	NA	NA	NA	NA	NA	NA	NA
HF	NELFE	GTEx	Breast_Mammary_Tissue	1	0.0732296	0.0197433	0.000208005	0.00484713	NA	FALSE	FALSE	NA	NA	NA	NA	NA	NA	NA
HFrEF	C1GALT1	GTEx	Brain_Putamen_basal_ganglia	1	0.0477245	0.0128677	0.000208194	0.0153314	NA	TRUE	TRUE	NA	NA	NA	NA	NA	NA	NA
HFrEF	C1GALT1	GTEx	Brain_Hypothalamus	1	0.072115	0.019444	0.000208194	0.0153314	NA	TRUE	TRUE	NA	NA	NA	NA	NA	NA	NA
HFrEF	C1GALT1	GTEx	Brain_Frontal_Cortex_BA9	1	0.063445	0.0171063	0.000208194	0.0153314	NA	TRUE	TRUE	NA	NA	NA	NA	NA	NA	NA
HFrEF	C1GALT1	GTEx	Brain_Cerebellar_Hemisphere	1	0.051789	0.0139636	0.000208194	0.0153314	NA	TRUE	TRUE	NA	NA	NA	NA	NA	NA	NA
HF	CHMP3	GTEx	Pancreas	1	-0.0554575	0.0149548	0.000208628	0.00485945	NA	TRUE	TRUE	Levin	Multi_ancestry	HF	NA	NA	NA	NA
HF	CHMP3	GTEx	Lung	1	-0.0579084	0.0156157	0.000208628	0.00485945	NA	TRUE	TRUE	Levin	Multi_ancestry	HF	NA	NA	NA	NA
HF	ETFDH	GTEx	Adipose_Visceral_Omentum	1	0.0750831	0.0202471	0.000208628	0.00485945	NA	FALSE	FALSE	NA	NA	NA	NA	NA	NA	NA
HFrEF	INPP5F	GTEx	Skin_Sun_Exposed_Lower_leg	1	0.103477	0.0279038	0.000208628	0.015334	NA	FALSE	FALSE	NA	NA	NA	Rasooly2025	HFrEF	2.06e-06	eQTL
HFrEF	INPP5F	GTEx	Esophagus_Mucosa	1	0.0853191	0.0230074	0.000208628	0.015334	NA	FALSE	FALSE	NA	NA	NA	Rasooly2025	HFrEF	2.06e-06	eQTL
HFrEF	CLEC18A	GTEx	Prostate	2	-0.0273227	0.0073688	0.000209	0.015354	0.105648	TRUE	FALSE	NA	NA	NA	NA	NA	NA	NA
HFrEF	LGALS8	GTEx	Skin_Sun_Exposed_Lower_leg	1	0.082478	0.0222451	0.000209157	0.0153581	NA	TRUE	FALSE	NA	NA	NA	NA	NA	NA	NA
HF	MXD3	GTEx	Thyroid	3	-0.0187366	0.0050539	0.000209432	0.0048753	0.0940626	TRUE	TRUE	NA	NA	NA	NA	NA	NA	NA
HF	AQP11	GTEx	Artery_Tibial	1	-0.0307485	0.00829401	0.000209467	0.0048753	NA	FALSE	FALSE	NA	NA	NA	NA	NA	NA	NA
HF	AQP11	GTEx	Nerve_Tibial	1	-0.0431848	0.0116485	0.000209467	0.0048753	NA	FALSE	FALSE	NA	NA	NA	NA	NA	NA	NA
HF	CLNS1A	GTEx	Skin_Sun_Exposed_Lower_leg	1	0.0467438	0.0126085	0.000209467	0.0048753	NA	FALSE	FALSE	NA	NA	NA	NA	NA	NA	NA
HF	RIMKLA	GTEx	Adipose_Subcutaneous	1	0.0342231	0.00923124	0.000209467	0.0048753	NA	FALSE	FALSE	NA	NA	NA	NA	NA	NA	NA
HFrEF	FAF1	GTEx	Muscle_Skeletal	1	-0.211824	0.0571452	0.000209922	0.0154057	NA	FALSE	FALSE	Rasooly2023, Henry2025, Lee2025	EUR, Multi-ancestry, Multi-ancestry	HF, HF, HF	NA	NA	NA	NA
HFrEF	CRTC1	GTEx	Artery_Tibial	1	0.14879	0.0401413	0.000210005	0.0154057	NA	FALSE	FALSE	Lee2025	Multi-ancestry	HF	NA	NA	NA	NA
HF	OPN1SW	GTEx	Artery_Aorta	2	-0.0280383	0.00756516	0.000210361	0.00489464	0.633697	FALSE	FALSE	NA	NA	NA	NA	NA	NA	NA
HF	BYSL	eQTLGen	NA	1	-0.0386659	0.0104337	0.000210656	0.00489929	NA	FALSE	FALSE	NA	NA	NA	NA	NA	NA	NA
HF	SLC2A6	GTEx	Pancreas	1	-0.0359763	0.00970789	0.000210656	0.00489929	NA	FALSE	FALSE	NA	NA	NA	NA	NA	NA	NA
HF	SYCE1L	GTEx	Adipose_Visceral_Omentum	2	-0.00913556	0.00246614	0.000211894	0.00492735	0.25959	FALSE	FALSE	NA	NA	NA	NA	NA	NA	NA
HF	CFB	ARIC	NA	1	-0.0244996	0.00661488	0.000212474	0.00493712	NA	FALSE	FALSE	NA	NA	NA	NA	NA	NA	NA
HFrEF	HCN3	GTEx	Thyroid	1	-0.149678	0.0404132	0.000212474	0.0155645	NA	FALSE	FALSE	NA	NA	NA	NA	NA	NA	NA
HFrEF	HMG20A	GTEx	Skin_Sun_Exposed_Lower_leg	1	0.156424	0.0422344	0.000212474	0.0155645	NA	FALSE	FALSE	NA	NA	NA	NA	NA	NA	NA
HF	NELFE	GTEx	Skin_Sun_Exposed_Lower_leg	1	0.0457354	0.0123486	0.000212474	0.00493712	NA	FALSE	FALSE	NA	NA	NA	NA	NA	NA	NA
HF	NELFE	GTEx	Adipose_Subcutaneous	1	0.0482248	0.0130207	0.000212474	0.00493712	NA	FALSE	FALSE	NA	NA	NA	NA	NA	NA	NA
HF	NELFE	eQTLGen	NA	1	0.0432243	0.0116706	0.000212474	0.00493712	NA	FALSE	FALSE	NA	NA	NA	NA	NA	NA	NA
HFrEF	PEAK1	GTEx	Heart_Atrial_Appendage	1	0.113242	0.0305753	0.000212474	0.0155645	NA	FALSE	FALSE	NA	NA	NA	NA	NA	NA	NA
HF	NELFE	GTEx	Muscle_Skeletal	1	0.0935322	0.0252537	0.000212474	0.00493712	NA	FALSE	FALSE	NA	NA	NA	NA	NA	NA	NA
HF	FKRP	GTEx	Muscle_Skeletal	2	0.0210802	0.00569258	0.000212974	0.00494798	0.617848	FALSE	FALSE	NA	NA	NA	NA	NA	NA	NA
HFrEF	FCRLB	GTEx	Cells_Cultured_fibroblasts	3	-0.0552634	0.0149249	0.000213258	0.0155888	0.355392	FALSE	FALSE	NA	NA	NA	NA	NA	NA	NA
HF	LGR5	ARIC	NA	1	0.0876811	0.0236803	0.000213315	0.00495366	NA	FALSE	FALSE	NA	NA	NA	NA	NA	NA	NA
HFrEF	ACVR2A	GTEx	Artery_Aorta	1	0.0880279	0.023774	0.000213315	0.0155888	NA	TRUE	FALSE	NA	NA	NA	NA	NA	NA	NA
HFrEF	ACVR2A	eQTLGen	NA	1	0.116286	0.0314057	0.000213315	0.0155888	NA	TRUE	FALSE	NA	NA	NA	NA	NA	NA	NA
HFrEF	CHRNB1	GTEx	Pituitary	1	0.0548055	0.0148015	0.000213315	0.0155888	NA	TRUE	TRUE	NA	NA	NA	NA	NA	NA	NA
HFrEF	ORC4	GTEx	Testis	1	0.0601888	0.0162554	0.000213315	0.0155888	NA	TRUE	FALSE	NA	NA	NA	NA	NA	NA	NA
HF	SRA1	GTEx	Cells_Cultured_fibroblasts	1	0.0818815	0.022114	0.000213315	0.00495366	NA	FALSE	FALSE	NA	NA	NA	NA	NA	NA	NA
HF	ZNF208	GTEx	Stomach	1	-0.0409511	0.0110598	0.000213315	0.00495366	NA	FALSE	FALSE	NA	NA	NA	NA	NA	NA	NA
HF	MFSD13A	GTEx	Pituitary	2	-0.0139515	0.00376873	0.000213983	0.00496843	0.00432651	FALSE	FALSE	NA	NA	NA	NA	NA	NA	NA
HFrEF	TNFSF13	GTEx	Cells_Cultured_fibroblasts	2	-0.0771941	0.0208526	0.000214001	0.0156315	0.514656	TRUE	TRUE	NA	NA	NA	NA	NA	NA	NA
HFrEF	RPRD2	GTEx	Brain_Cortex	1	-0.11063	0.0298908	0.000214625	0.0156697	NA	FALSE	FALSE	NA	NA	NA	NA	NA	NA	NA
HF	PRH1	GTEx	Skin_Not_Sun_Exposed_Suprapubic	2	0.0113174	0.00305824	0.000215076	0.0049872	0.521424	FALSE	FALSE	NA	NA	NA	NA	NA	NA	NA
HF	CAP2	GTEx	Adrenal_Gland	1	0.0433234	0.011709	0.000215599	0.0049872	NA	FALSE	FALSE	NA	NA	NA	NA	NA	NA	NA
HF	TTLL6	GTEx	Brain_Hippocampus	1	-0.0189368	0.00511806	0.000215599	0.0049872	NA	TRUE	TRUE	NA	NA	NA	NA	NA	NA	NA
HF	ITPKC	GTEx	Heart_Atrial_Appendage	1	-0.0551413	0.0149031	0.000215599	0.0049872	NA	FALSE	FALSE	NA	NA	NA	NA	NA	NA	NA
HF	ITPKC	GTEx	Breast_Mammary_Tissue	1	-0.0459229	0.0124116	0.000215599	0.0049872	NA	FALSE	FALSE	NA	NA	NA	NA	NA	NA	NA
HF	MPI	GTEx	Adipose_Visceral_Omentum	1	-0.0391922	0.0105925	0.000215599	0.0049872	NA	TRUE	FALSE	NA	NA	NA	Rasooly2025	HFrEF	2.06e-06	eQTL
HF	MRPL41	GTEx	Brain_Cerebellum	1	0.0264637	0.00715235	0.000215599	0.0049872	NA	FALSE	FALSE	NA	NA	NA	NA	NA	NA	NA
HF	PRKCZ	GTEx	Testis	1	0.0497929	0.0134575	0.000215599	0.0049872	NA	FALSE	FALSE	NA	NA	NA	NA	NA	NA	NA
HF	SLC22A4	GTEx	Muscle_Skeletal	1	0.0504544	0.0136363	0.000215599	0.0049872	NA	FALSE	FALSE	NA	NA	NA	NA	NA	NA	NA
HF	TRIM37	GTEx	Adrenal_Gland	1	0.0365339	0.00987403	0.000215599	0.0049872	NA	FALSE	FALSE	NA	NA	NA	NA	NA	NA	NA
HF	TTLL6	GTEx	Adipose_Subcutaneous	1	-0.0418107	0.0113002	0.000215599	0.0049872	NA	TRUE	TRUE	NA	NA	NA	NA	NA	NA	NA
HF	TTLL6	GTEx	Esophagus_Muscularis	1	-0.044714	0.0120849	0.000215599	0.0049872	NA	TRUE	TRUE	NA	NA	NA	NA	NA	NA	NA
HF	APIP	GTEx	Esophagus_Muscularis	2	-0.0102057	0.00275877	0.000216133	0.0049988	0.7585	FALSE	FALSE	NA	NA	NA	NA	NA	NA	NA
HFrEF	MDH2	GTEx	Colon_Transverse	1	0.307974	0.0832605	0.000216515	0.0158001	NA	FALSE	FALSE	NA	NA	NA	NA	NA	NA	NA
HFrEF	PDE8B	eQTLGen	NA	1	-0.108337	0.0292912	0.000216766	0.0158034	NA	FALSE	FALSE	NA	NA	NA	NA	NA	NA	NA
HFrEF	TMEM8B	GTEx	Stomach	1	-0.116277	0.0314379	0.000216766	0.0158034	NA	FALSE	FALSE	NA	NA	NA	NA	NA	NA	NA
HFrEF	RNF114	GTEx	Pituitary	1	0.111186	0.0300643	0.000217069	0.015818	NA	FALSE	FALSE	NA	NA	NA	NA	NA	NA	NA
HFrEF	TRIM47	eQTLGen	NA	1	0.131431	0.035542	0.000217376	0.0158254	NA	FALSE	FALSE	NA	NA	NA	NA	NA	NA	NA
HFrEF	TRIM65	eQTLGen	NA	1	0.143932	0.0389225	0.000217376	0.0158254	NA	FALSE	FALSE	NA	NA	NA	NA	NA	NA	NA
HF	HOXA5	eQTLGen	NA	1	-0.0558638	0.0151107	0.000218188	0.00503426	NA	FALSE	FALSE	NA	NA	NA	NA	NA	NA	NA
HF	KLHL9	GTEx	Heart_Left_Ventricle	1	0.0475049	0.0128497	0.000218188	0.00503426	NA	FALSE	FALSE	NA	NA	NA	NA	NA	NA	NA
HF	ACSF3	GTEx	Brain_Caudate_basal_ganglia	1	-0.0183975	0.00497637	0.000218188	0.00503426	NA	FALSE	FALSE	NA	NA	NA	NA	NA	NA	NA
HF	DCAF13	GTEx	Esophagus_Mucosa	1	-0.0707999	0.0191508	0.000218188	0.00503426	NA	FALSE	FALSE	NA	NA	NA	NA	NA	NA	NA
HF	DCAF13	GTEx	Pancreas	1	-0.0566966	0.015336	0.000218188	0.00503426	NA	FALSE	FALSE	NA	NA	NA	NA	NA	NA	NA
HF	DCAF13	GTEx	Adipose_Subcutaneous	1	-0.0667296	0.0180498	0.000218188	0.00503426	NA	FALSE	FALSE	NA	NA	NA	NA	NA	NA	NA
HF	DCAF13	GTEx	Esophagus_Muscularis	1	-0.0563509	0.0152425	0.000218188	0.00503426	NA	FALSE	FALSE	NA	NA	NA	NA	NA	NA	NA
HF	EEF1G	GTEx	Skin_Sun_Exposed_Lower_leg	1	0.0849512	0.0229786	0.000218188	0.00503426	NA	FALSE	FALSE	NA	NA	NA	NA	NA	NA	NA
HF	FAM98A	GTEx	Adrenal_Gland	1	0.0435982	0.011793	0.000218188	0.00503426	NA	FALSE	FALSE	NA	NA	NA	NA	NA	NA	NA
HF	HHATL	GTEx	Brain_Putamen_basal_ganglia	1	0.0394294	0.0106653	0.000218188	0.00503426	NA	FALSE	FALSE	NA	NA	NA	NA	NA	NA	NA
HF	HOXA2	eQTLGen	NA	1	-0.0345224	0.00933802	0.000218188	0.00503426	NA	FALSE	FALSE	NA	NA	NA	NA	NA	NA	NA
HF	HOXA3	eQTLGen	NA	1	-0.113423	0.03068	0.000218188	0.00503426	NA	FALSE	FALSE	NA	NA	NA	NA	NA	NA	NA
HF	KLHL24	GTEx	Brain_Cortex	1	0.0500129	0.0135281	0.000218188	0.00503426	NA	FALSE	FALSE	NA	NA	NA	NA	NA	NA	NA
HF	NAGA	GTEx	Prostate	1	0.0328333	0.00888115	0.000218188	0.00503426	NA	FALSE	FALSE	NA	NA	NA	NA	NA	NA	NA
HF	SKAP2	eQTLGen	NA	1	-0.0150696	0.0040762	0.000218188	0.00503426	NA	FALSE	FALSE	NA	NA	NA	NA	NA	NA	NA
HF	ZBTB47	GTEx	Artery_Aorta	1	0.0696332	0.0188352	0.000218188	0.00503426	NA	FALSE	FALSE	NA	NA	NA	NA	NA	NA	NA
HFrEF	C12orf75	GTEx	Testis	1	-0.0572754	0.0155019	0.000220115	0.0160019	NA	FALSE	FALSE	NA	NA	NA	NA	NA	NA	NA
HF	CCNT2	GTEx	Thyroid	1	-0.0470842	0.0127446	0.000220368	0.00507468	NA	FALSE	FALSE	NA	NA	NA	NA	NA	NA	NA
HF	CCNT2	GTEx	Adipose_Visceral_Omentum	1	-0.0590791	0.0159913	0.000220368	0.00507468	NA	FALSE	FALSE	NA	NA	NA	NA	NA	NA	NA
HF	MTMR9	GTEx	Esophagus_Mucosa	1	0.0649867	0.0175904	0.000220368	0.00507468	NA	FALSE	FALSE	NA	NA	NA	NA	NA	NA	NA
HF	OGFR	GTEx	Heart_Atrial_Appendage	1	0.0552873	0.014965	0.000220368	0.00507468	NA	FALSE	FALSE	NA	NA	NA	NA	NA	NA	NA
HF	OGFR	GTEx	Heart_Left_Ventricle	1	0.0682731	0.0184799	0.000220368	0.00507468	NA	FALSE	FALSE	NA	NA	NA	NA	NA	NA	NA
HF	OGFR	GTEx	Pituitary	1	0.0324363	0.00877975	0.000220368	0.00507468	NA	FALSE	FALSE	NA	NA	NA	NA	NA	NA	NA
HF	PPP2R3A	GTEx	Spleen	1	0.0360269	0.00975163	0.000220368	0.00507468	NA	FALSE	FALSE	Lee2025	Multi-ancestry	HF	NA	NA	NA	NA
HF	PYGB	GTEx	Minor_Salivary_Gland	1	-0.0240226	0.00650236	0.000220368	0.00507468	NA	FALSE	FALSE	NA	NA	NA	NA	NA	NA	NA
HF	PYGB	GTEx	Skin_Sun_Exposed_Lower_leg	1	-0.0497352	0.0134622	0.000220368	0.00507468	NA	FALSE	FALSE	NA	NA	NA	NA	NA	NA	NA
HF	PYGB	GTEx	Nerve_Tibial	1	-0.03958	0.0107134	0.000220368	0.00507468	NA	FALSE	FALSE	NA	NA	NA	NA	NA	NA	NA
HF	SNX19	GTEx	Skin_Not_Sun_Exposed_Suprapubic	1	-0.0144096	0.00390035	0.000220368	0.00507468	NA	FALSE	FALSE	NA	NA	NA	NA	NA	NA	NA
HF	SNX19	GTEx	Brain_Cerebellar_Hemisphere	1	-0.0171949	0.00465426	0.000220368	0.00507468	NA	FALSE	FALSE	NA	NA	NA	NA	NA	NA	NA
HFrEF	TELO2	GTEx	Esophagus_Muscularis	2	-0.0589057	0.015951	0.000221694	0.0161015	0.798777	FALSE	FALSE	NA	NA	NA	NA	NA	NA	NA
HF	CHRNA4	GTEx	Testis	1	-0.0567729	0.015376	0.000222228	0.00510837	NA	FALSE	FALSE	NA	NA	NA	NA	NA	NA	NA
HF	EXOC3L4	GTEx	Adipose_Subcutaneous	1	-0.0549754	0.0148892	0.000222228	0.00510837	NA	FALSE	FALSE	NA	NA	NA	NA	NA	NA	NA
HF	EXOC3L4	GTEx	Adipose_Visceral_Omentum	1	-0.0650547	0.017619	0.000222228	0.00510837	NA	FALSE	FALSE	NA	NA	NA	NA	NA	NA	NA
HF	EXOC3L4	GTEx	Nerve_Tibial	1	-0.04892	0.0132492	0.000222228	0.00510837	NA	FALSE	FALSE	NA	NA	NA	NA	NA	NA	NA
HF	EXOC3L4	GTEx	Testis	1	-0.0257057	0.00696195	0.000222228	0.00510837	NA	FALSE	FALSE	NA	NA	NA	NA	NA	NA	NA
HF	EXOC3L4	GTEx	Esophagus_Muscularis	1	-0.0647466	0.0175355	0.000222228	0.00510837	NA	FALSE	FALSE	NA	NA	NA	NA	NA	NA	NA
HF	EXOC3L4	GTEx	Liver	1	-0.0256285	0.00694104	0.000222228	0.00510837	NA	FALSE	FALSE	NA	NA	NA	NA	NA	NA	NA
HF	EXOC3L4	GTEx	Lung	1	-0.0477319	0.0129274	0.000222228	0.00510837	NA	FALSE	FALSE	NA	NA	NA	NA	NA	NA	NA
HF	MIER1	GTEx	Artery_Aorta	1	-0.0535575	0.0145052	0.000222228	0.00510837	NA	FALSE	FALSE	NA	NA	NA	NA	NA	NA	NA
HF	BRD3	GTEx	Breast_Mammary_Tissue	1	0.0472745	0.0128035	0.000222228	0.00510837	NA	FALSE	FALSE	NA	NA	NA	NA	NA	NA	NA
HF	EXOC3L4	GTEx	Thyroid	1	-0.0580831	0.0157308	0.000222228	0.00510837	NA	FALSE	FALSE	NA	NA	NA	NA	NA	NA	NA
HF	EXOC3L4	GTEx	Skin_Sun_Exposed_Lower_leg	1	-0.0434826	0.0117765	0.000222228	0.00510837	NA	FALSE	FALSE	NA	NA	NA	NA	NA	NA	NA
HFrEF	TOM1L2	GTEx	Brain_Cerebellar_Hemisphere	1	-0.118633	0.0321297	0.000222228	0.0161327	NA	TRUE	TRUE	NA	NA	NA	NA	NA	NA	NA
HF	CHMP1A	GTEx	Artery_Aorta	2	0.0208366	0.00564461	0.000223016	0.00512571	0.225939	FALSE	FALSE	NA	NA	NA	NA	NA	NA	NA
HFrEF	WWP1	GTEx	Cells_Cultured_fibroblasts	1	-0.160212	0.0434072	0.000223454	0.016214	NA	FALSE	FALSE	NA	NA	NA	NA	NA	NA	NA
HF	CSGALNACT1	GTEx	Artery_Aorta	2	-0.0227656	0.00616821	0.000223559	0.00513743	0.237593	FALSE	FALSE	NA	NA	NA	NA	NA	NA	NA
HF	PRR4	GTEx	Cells_Cultured_fibroblasts	2	0.0208739	0.0056563	0.000223917	0.00514336	0.555347	FALSE	FALSE	NA	NA	NA	NA	NA	NA	NA
HFrEF	TTLL3	GTEx	Brain_Putamen_basal_ganglia	1	-0.0754129	0.0204371	0.000224254	0.016249	NA	FALSE	FALSE	NA	NA	NA	NA	NA	NA	NA
HFrEF	TTLL3	GTEx	Skin_Not_Sun_Exposed_Suprapubic	1	-0.128877	0.0349259	0.000224254	0.016249	NA	FALSE	FALSE	NA	NA	NA	NA	NA	NA	NA
HFrEF	TTLL3	GTEx	Skin_Sun_Exposed_Lower_leg	1	-0.149663	0.0405592	0.000224254	0.016249	NA	FALSE	FALSE	NA	NA	NA	NA	NA	NA	NA
HF	MED20	GTEx	Muscle_Skeletal	1	0.0352774	0.00956116	0.000224558	0.00515042	NA	FALSE	FALSE	NA	NA	NA	NA	NA	NA	NA
HF	PI4K2B	GTEx	Prostate	1	0.0327838	0.00888532	0.000224558	0.00515042	NA	FALSE	FALSE	NA	NA	NA	NA	NA	NA	NA
HF	PIGL	GTEx	Artery_Tibial	1	-0.0688682	0.0186652	0.000224558	0.00515042	NA	FALSE	FALSE	NA	NA	NA	NA	NA	NA	NA
HF	ANAPC4	GTEx	Brain_Anterior_cingulate_cortex_BA24	1	0.0238861	0.00647379	0.000224558	0.00515042	NA	TRUE	TRUE	Lee2025	Multi-ancestry	HF	NA	NA	NA	NA
HFrEF	RPRD2	GTEx	Cells_Cultured_fibroblasts	1	-0.206534	0.0559766	0.000224558	0.0162548	NA	FALSE	FALSE	NA	NA	NA	NA	NA	NA	NA
HF	DCAKD	GTEx	Esophagus_Mucosa	2	-0.0177875	0.00482111	0.000224694	0.00515278	0.207773	TRUE	TRUE	NA	NA	NA	NA	NA	NA	NA
HFrEF	ACVR2A	GTEx	Heart_Atrial_Appendage	1	0.0901949	0.0244484	0.00022497	0.0162548	NA	TRUE	FALSE	NA	NA	NA	NA	NA	NA	NA
HFrEF	ACVR2A	GTEx	Thyroid	1	0.133983	0.0363179	0.00022497	0.0162548	NA	TRUE	FALSE	NA	NA	NA	NA	NA	NA	NA
HFrEF	ACVR2A	GTEx	Nerve_Tibial	1	0.125959	0.0341428	0.00022497	0.0162548	NA	TRUE	FALSE	NA	NA	NA	NA	NA	NA	NA
HFrEF	CCDC30	GTEx	Lung	1	-0.231876	0.0628527	0.00022497	0.0162548	NA	FALSE	FALSE	NA	NA	NA	NA	NA	NA	NA
HFrEF	ZMYND12	GTEx	Colon_Sigmoid	1	0.111337	0.0301792	0.00022497	0.0162548	NA	FALSE	FALSE	NA	NA	NA	NA	NA	NA	NA
HF	CASP7	GTEx	Muscle_Skeletal	2	-0.0135979	0.00368617	0.000225229	0.00516426	0.868904	FALSE	FALSE	NA	NA	NA	NA	NA	NA	NA
HF	C1orf56	eQTLGen	NA	1	-0.160511	0.0435145	0.000225421	0.00516791	NA	FALSE	FALSE	NA	NA	NA	NA	NA	NA	NA
HF	SEPT1	GTEx	Thyroid	1	-0.0650093	0.0176296	0.000226468	0.00517576	NA	FALSE	FALSE	NA	NA	NA	NA	NA	NA	NA
HF	ETFDH	GTEx	Thyroid	1	0.0316731	0.00858932	0.000226468	0.00517576	NA	FALSE	FALSE	NA	NA	NA	NA	NA	NA	NA
HF	ETFDH	GTEx	Brain_Caudate_basal_ganglia	1	0.0427243	0.0115862	0.000226468	0.00517576	NA	FALSE	FALSE	NA	NA	NA	NA	NA	NA	NA
HF	KLF15	GTEx	Cells_Cultured_fibroblasts	1	-0.0768758	0.0208477	0.000226468	0.00517576	NA	FALSE	FALSE	NA	NA	NA	NA	NA	NA	NA
HF	LMAN2	Fenland	NA	1	0.095935	0.0260163	0.000226468	0.00517576	NA	FALSE	FALSE	NA	NA	NA	NA	NA	NA	NA
HF	PCDHB8	GTEx	Small_Intestine_Terminal_Ileum	1	0.0306072	0.00830026	0.000226468	0.00517576	NA	FALSE	FALSE	NA	NA	NA	NA	NA	NA	NA
HF	PCDHB8	GTEx	Spleen	1	0.0186235	0.00505043	0.000226468	0.00517576	NA	FALSE	FALSE	NA	NA	NA	NA	NA	NA	NA
HF	PRR4	GTEx	Pituitary	1	0.0211699	0.005741	0.000226468	0.00517576	NA	FALSE	FALSE	NA	NA	NA	NA	NA	NA	NA
HF	TAS2R20	GTEx	Heart_Left_Ventricle	1	0.0306264	0.00830547	0.000226468	0.00517576	NA	FALSE	FALSE	NA	NA	NA	NA	NA	NA	NA
HF	UBE2E3	GTEx	Esophagus_Muscularis	1	-0.0518511	0.0140613	0.000226468	0.00517576	NA	TRUE	TRUE	NA	NA	NA	NA	NA	NA	NA
HF	BEAN1	eQTLGen	NA	1	0.0628884	0.0170545	0.000226468	0.00517576	NA	FALSE	FALSE	NA	NA	NA	NA	NA	NA	NA
HF	CDC23	GTEx	Testis	1	0.0674288	0.0182858	0.000226468	0.00517576	NA	FALSE	FALSE	NA	NA	NA	NA	NA	NA	NA
HF	PCDHB8	GTEx	Artery_Coronary	1	0.0198038	0.00537052	0.000226468	0.00517576	NA	FALSE	FALSE	NA	NA	NA	NA	NA	NA	NA
HF	PCDHB8	GTEx	Lung	1	0.0191372	0.00518976	0.000226468	0.00517576	NA	FALSE	FALSE	NA	NA	NA	NA	NA	NA	NA
HF	PRELID1	GTEx	Kidney_Cortex	1	0.0167209	0.00453449	0.000226468	0.00517576	NA	FALSE	FALSE	NA	NA	NA	NA	NA	NA	NA
HF	PRH1	GTEx	Liver	1	0.0182444	0.00494764	0.000226468	0.00517576	NA	FALSE	FALSE	NA	NA	NA	NA	NA	NA	NA
HF	PRH1	GTEx	Brain_Nucleus_accumbens_basal_ganglia	1	0.0156512	0.00424441	0.000226468	0.00517576	NA	FALSE	FALSE	NA	NA	NA	NA	NA	NA	NA
HF	PRH1	GTEx	Brain_Caudate_basal_ganglia	1	0.0141545	0.00383852	0.000226468	0.00517576	NA	FALSE	FALSE	NA	NA	NA	NA	NA	NA	NA
HF	PRR4	GTEx	Lung	1	0.0177894	0.00482424	0.000226468	0.00517576	NA	FALSE	FALSE	NA	NA	NA	NA	NA	NA	NA
HFrEF	PSMG1	GTEx	Breast_Mammary_Tissue	1	-0.0788141	0.0213733	0.000226468	0.0163554	NA	TRUE	TRUE	NA	NA	NA	Rasooly2025, Rasooly2025, Rasooly2025	HFrEF, HFrEF, HFrEF	2.06E-06, 2.06E-06, 2.06E-06	eQTL, eQTL, eQTL
HF	TAS2R10	GTEx	Thyroid	1	0.028538	0.00773911	0.000226468	0.00517576	NA	FALSE	FALSE	NA	NA	NA	NA	NA	NA	NA
HF	TRIM8	GTEx	Pancreas	1	-0.0278062	0.00754066	0.000226468	0.00517576	NA	FALSE	FALSE	NA	NA	NA	NA	NA	NA	NA
HF	GDI2	GTEx	Esophagus_Mucosa	2	-0.0756439	0.0205169	0.000227004	0.00518725	0.44002	FALSE	FALSE	NA	NA	NA	NA	NA	NA	NA
HF	IQCB1	GTEx	Thyroid	2	-0.013848	0.00375616	0.000227145	0.00518969	0.0155569	FALSE	FALSE	NA	NA	NA	NA	NA	NA	NA
HF	VEGFC	Fenland	NA	1	0.0689276	0.0186984	0.000227561	0.00519842	NA	FALSE	FALSE	NA	NA	NA	NA	NA	NA	NA
HFrEF	TBC1D2B	GTEx	Skin_Sun_Exposed_Lower_leg	1	-0.153744	0.0417097	0.000227765	0.0164413	NA	FALSE	FALSE	NA	NA	NA	NA	NA	NA	NA
HF	CAMK2N2	GTEx	Pancreas	1	0.0517673	0.0140454	0.000228062	0.00520448	NA	FALSE	FALSE	NA	NA	NA	NA	NA	NA	NA
HF	VWA5B2	GTEx	Brain_Frontal_Cortex_BA9	1	-0.0206683	0.00560767	0.000228062	0.00520448	NA	FALSE	FALSE	NA	NA	NA	NA	NA	NA	NA
HF	VWA5B2	GTEx	Brain_Caudate_basal_ganglia	1	-0.0326959	0.00887097	0.000228062	0.00520448	NA	FALSE	FALSE	NA	NA	NA	NA	NA	NA	NA
HF	VWA5B2	GTEx	Brain_Anterior_cingulate_cortex_BA24	1	-0.02097	0.00568953	0.000228062	0.00520448	NA	FALSE	FALSE	NA	NA	NA	NA	NA	NA	NA
HF	VWA5B2	GTEx	Brain_Cortex	1	-0.0216054	0.00586192	0.000228062	0.00520448	NA	FALSE	FALSE	NA	NA	NA	NA	NA	NA	NA
HF	WFS1	GTEx	Muscle_Skeletal	1	0.0352997	0.00957744	0.000228062	0.00520448	NA	TRUE	TRUE	Lee2025	Multi-ancestry	HF	NA	NA	NA	NA
HF	EXOSC5	GTEx	Muscle_Skeletal	2	0.043925	0.0119178	0.000228101	0.00520459	0.0185079	FALSE	FALSE	NA	NA	NA	NA	NA	NA	NA
HF	PRH1	GTEx	Spleen	2	0.0106855	0.00289936	0.000228297	0.0052083	0.909943	FALSE	FALSE	NA	NA	NA	NA	NA	NA	NA
HFrEF	INSIG2	GTEx	Stomach	1	-0.15638	0.0424376	0.000228764	0.0164901	NA	FALSE	FALSE	NA	NA	NA	NA	NA	NA	NA
HF	OPN1SW	GTEx	Esophagus_Muscularis	2	-0.0244852	0.00664498	0.000228915	0.00522163	0.655098	FALSE	FALSE	NA	NA	NA	NA	NA	NA	NA
HFrEF	C12orf75	GTEx	Artery_Coronary	1	-0.0763372	0.0207201	0.000229413	0.0165059	NA	FALSE	FALSE	NA	NA	NA	NA	NA	NA	NA
HFrEF	GOLGA6L4	GTEx	Esophagus_Mucosa	1	0.0548474	0.0148872	0.000229413	0.0165059	NA	FALSE	FALSE	NA	NA	NA	NA	NA	NA	NA
HFrEF	GOLGA6L4	GTEx	Adrenal_Gland	1	0.0437584	0.0118773	0.000229413	0.0165059	NA	FALSE	FALSE	NA	NA	NA	NA	NA	NA	NA
HF	MIER1	GTEx	Heart_Left_Ventricle	1	-0.0690176	0.0187334	0.000229413	0.00522679	NA	FALSE	FALSE	NA	NA	NA	NA	NA	NA	NA
HF	MIER1	GTEx	Esophagus_Gastroesophageal_Junction	1	-0.044139	0.0119806	0.000229413	0.00522679	NA	FALSE	FALSE	NA	NA	NA	NA	NA	NA	NA
HF	MIER1	GTEx	Esophagus_Muscularis	1	-0.0677195	0.018381	0.000229413	0.00522679	NA	FALSE	FALSE	NA	NA	NA	NA	NA	NA	NA
HF	MOK	GTEx	Artery_Aorta	1	-0.0490757	0.0133206	0.000229413	0.00522679	NA	FALSE	FALSE	NA	NA	NA	NA	NA	NA	NA
HF	PRPF40A	GTEx	Cells_Cultured_fibroblasts	1	-0.132668	0.0360098	0.000229413	0.00522679	NA	FALSE	FALSE	NA	NA	NA	NA	NA	NA	NA
HFrEF	XCR1	GTEx	Colon_Transverse	1	0.0992411	0.0269369	0.000229413	0.0165059	NA	FALSE	FALSE	NA	NA	NA	NA	NA	NA	NA
HF	ZNF793	GTEx	Esophagus_Muscularis	1	-0.0694878	0.018861	0.000229413	0.00522679	NA	FALSE	FALSE	NA	NA	NA	NA	NA	NA	NA
HF	GSTM3	GTEx	Heart_Atrial_Appendage	2	-0.0123988	0.00336578	0.000229806	0.00523275	0.94723	FALSE	FALSE	NA	NA	NA	NA	NA	NA	NA
HF	UBL7	GTEx	Adipose_Visceral_Omentum	1	0.0760129	0.0206358	0.000230013	0.00523275	NA	FALSE	FALSE	NA	NA	NA	NA	NA	NA	NA
HF	UBL7	GTEx	Artery_Aorta	1	0.0614698	0.0166877	0.000230013	0.00523275	NA	FALSE	FALSE	NA	NA	NA	NA	NA	NA	NA
HF	UBL7	eQTLGen	NA	1	0.107155	0.0290902	0.000230013	0.00523275	NA	FALSE	FALSE	NA	NA	NA	NA	NA	NA	NA
HF	UBL7	GTEx	Artery_Tibial	1	0.107478	0.0291778	0.000230013	0.00523275	NA	FALSE	FALSE	NA	NA	NA	NA	NA	NA	NA
HF	UBL7	GTEx	Heart_Atrial_Appendage	1	0.0964615	0.0261871	0.000230013	0.00523275	NA	FALSE	FALSE	NA	NA	NA	NA	NA	NA	NA
HF	UBL7	GTEx	Adipose_Subcutaneous	1	0.0950702	0.0258094	0.000230013	0.00523275	NA	FALSE	FALSE	NA	NA	NA	NA	NA	NA	NA
HF	UBL7	GTEx	Cells_Cultured_fibroblasts	1	0.0981537	0.0266465	0.000230013	0.00523275	NA	FALSE	FALSE	NA	NA	NA	NA	NA	NA	NA
HF	UBL7	GTEx	Colon_Transverse	1	0.0620793	0.0168531	0.000230013	0.00523275	NA	FALSE	FALSE	NA	NA	NA	NA	NA	NA	NA
HF	UBL7	GTEx	Lung	1	0.0884511	0.0240125	0.000230013	0.00523275	NA	FALSE	FALSE	NA	NA	NA	NA	NA	NA	NA
HF	CASP7	GTEx	Esophagus_Muscularis	2	-0.0136884	0.00371658	0.000230457	0.00524206	0.975367	FALSE	FALSE	NA	NA	NA	NA	NA	NA	NA
HFrEF	IFT80	GTEx	Nerve_Tibial	1	-0.167211	0.0454087	0.000231091	0.0166189	NA	FALSE	FALSE	NA	NA	NA	NA	NA	NA	NA
HF	B3GNT5	eQTLGen	NA	1	-0.0562299	0.0152723	0.000231577	0.00526521	NA	FALSE	FALSE	NA	NA	NA	NA	NA	NA	NA
HF	CDK2AP1	eQTLGen	NA	1	0.021969	0.00596688	0.000231577	0.00526521	NA	FALSE	FALSE	NA	NA	NA	NA	NA	NA	NA
HF	ITGB1	GTEx	Artery_Aorta	1	-0.0561363	0.0152469	0.000231577	0.00526521	NA	FALSE	FALSE	NA	NA	NA	NA	NA	NA	NA
HFrEF	NEK4	GTEx	Adrenal_Gland	1	0.125052	0.0339648	0.000231577	0.016646	NA	TRUE	FALSE	NA	NA	NA	NA	NA	NA	NA
HFrEF	CTNNAL1	GTEx	Esophagus_Muscularis	1	0.158151	0.0429592	0.000231942	0.016663	NA	TRUE	TRUE	NA	NA	NA	NA	NA	NA	NA
HFrEF	PTGES2	GTEx	Heart_Left_Ventricle	1	-0.211008	0.0573186	0.000232031	0.016663	NA	FALSE	FALSE	NA	NA	NA	NA	NA	NA	NA
HFrEF	GGCX	GTEx	Pituitary	1	0.0420822	0.0114337	0.000232726	0.0166973	NA	TRUE	FALSE	NA	NA	NA	NA	NA	NA	NA
HFrEF	GGCX	GTEx	Brain_Cerebellum	1	0.0268586	0.00729743	0.000232726	0.0166973	NA	TRUE	FALSE	NA	NA	NA	NA	NA	NA	NA
HFrEF	ITGB3	GTEx	Skin_Sun_Exposed_Lower_leg	1	0.136724	0.0371632	0.000234139	0.0167751	NA	FALSE	FALSE	NA	NA	NA	NA	NA	NA	NA
HFrEF	ITGB3	GTEx	Muscle_Skeletal	1	0.117819	0.0320247	0.000234139	0.0167751	NA	FALSE	FALSE	NA	NA	NA	NA	NA	NA	NA
HFrEF	ITGB3	eQTLGen	NA	1	0.173556	0.0471746	0.000234139	0.0167751	NA	FALSE	FALSE	NA	NA	NA	NA	NA	NA	NA
HF	MCCC2	GTEx	Artery_Aorta	1	-0.11405	0.031004	0.000234544	0.00533189	NA	FALSE	FALSE	NA	NA	NA	NA	NA	NA	NA
HFrEF	PCNT	GTEx	Colon_Sigmoid	1	-0.116849	0.0317649	0.000234544	0.0167963	NA	FALSE	FALSE	NA	NA	NA	NA	NA	NA	NA
HF	APOL4	GTEx	Muscle_Skeletal	2	-0.0177813	0.00483456	0.000235109	0.00534029	0.838956	FALSE	FALSE	NA	NA	NA	NA	NA	NA	NA
HFrEF	ARHGEF39	GTEx	Adrenal_Gland	1	-0.118941	0.0323404	0.000235275	0.0168173	NA	FALSE	FALSE	NA	NA	NA	NA	NA	NA	NA
HFrEF	ARHGEF39	GTEx	Brain_Cerebellar_Hemisphere	1	-0.0624261	0.0169739	0.000235275	0.0168173	NA	FALSE	FALSE	NA	NA	NA	NA	NA	NA	NA
HFrEF	CCDC107	GTEx	Artery_Aorta	1	0.135758	0.0369131	0.000235275	0.0168173	NA	FALSE	FALSE	NA	NA	NA	NA	NA	NA	NA
HFrEF	CCDC107	GTEx	Cells_Cultured_fibroblasts	1	0.182898	0.0497305	0.000235275	0.0168173	NA	FALSE	FALSE	NA	NA	NA	NA	NA	NA	NA
HF	IQCB1	GTEx	Prostate	2	-0.0159311	0.00433182	0.000235356	0.00534029	0.0107089	FALSE	FALSE	NA	NA	NA	NA	NA	NA	NA
HF	ARHGAP1	GTEx	Artery_Tibial	1	-0.0717643	0.0195148	0.000235606	0.00534029	NA	FALSE	FALSE	NA	NA	NA	NA	NA	NA	NA
HF	ARL14EP	eQTLGen	NA	1	-0.045707	0.0124291	0.000235606	0.00534029	NA	FALSE	FALSE	NA	NA	NA	NA	NA	NA	NA
HF	MAGI3	GTEx	Skin_Not_Sun_Exposed_Suprapubic	1	-0.0677734	0.0184296	0.000235606	0.00534029	NA	TRUE	TRUE	Lee2025	Multi-ancestry	HF	NA	NA	NA	NA
HF	MX2	eQTLGen	NA	1	-0.0410788	0.0111706	0.000235606	0.00534029	NA	FALSE	FALSE	NA	NA	NA	NA	NA	NA	NA
HF	NECAB3	GTEx	Nerve_Tibial	1	-0.0574081	0.015611	0.000235606	0.00534029	NA	FALSE	FALSE	NA	NA	NA	NA	NA	NA	NA
HF	REPIN1	GTEx	Adipose_Visceral_Omentum	1	-0.0677081	0.0184118	0.000235606	0.00534029	NA	FALSE	FALSE	NA	NA	NA	NA	NA	NA	NA
HF	RP1L1	GTEx	Breast_Mammary_Tissue	1	0.0300682	0.00817643	0.000235606	0.00534029	NA	FALSE	FALSE	NA	NA	NA	NA	NA	NA	NA
HF	RP1L1	GTEx	Skin_Sun_Exposed_Lower_leg	1	0.0378695	0.0102979	0.000235606	0.00534029	NA	FALSE	FALSE	NA	NA	NA	NA	NA	NA	NA
HF	STAT3	eQTLGen	NA	1	-0.0814641	0.0221525	0.000235606	0.00534029	NA	FALSE	FALSE	NA	NA	NA	NA	NA	NA	NA
HF	TRIOBP	GTEx	Heart_Atrial_Appendage	1	0.0410938	0.0111746	0.000235606	0.00534029	NA	FALSE	FALSE	NA	NA	NA	NA	NA	NA	NA
HF	TRIOBP	GTEx	Nerve_Tibial	1	0.0188588	0.00512827	0.000235606	0.00534029	NA	FALSE	FALSE	NA	NA	NA	NA	NA	NA	NA
HF	TRIOBP	GTEx	Brain_Putamen_basal_ganglia	1	0.0408208	0.0111004	0.000235606	0.00534029	NA	FALSE	FALSE	NA	NA	NA	NA	NA	NA	NA
HF	RP1L1	GTEx	Adipose_Subcutaneous	1	0.0296857	0.00807242	0.000235606	0.00534029	NA	FALSE	FALSE	NA	NA	NA	NA	NA	NA	NA
HF	SGSM1	GTEx	Esophagus_Muscularis	1	0.0597626	0.0162512	0.000235606	0.00534029	NA	FALSE	FALSE	NA	NA	NA	NA	NA	NA	NA
HF	TRIM72	GTEx	Brain_Cerebellum	1	-0.0308798	0.00839714	0.000235606	0.00534029	NA	FALSE	FALSE	NA	NA	NA	NA	NA	NA	NA
HF	TRIOBP	GTEx	Testis	1	0.0309941	0.00842821	0.000235606	0.00534029	NA	FALSE	FALSE	NA	NA	NA	NA	NA	NA	NA
HF	TRIOBP	GTEx	Brain_Hypothalamus	1	0.0362416	0.00985517	0.000235606	0.00534029	NA	FALSE	FALSE	NA	NA	NA	NA	NA	NA	NA
HF	AGAP5	GTEx	Thyroid	1	-0.0906168	0.0246447	0.000236064	0.00534526	NA	TRUE	TRUE	Shah, Henry2025	EUR, Multi-ancestry	HF	NA	NA	NA	NA
HF	ALDH16A1	GTEx	Breast_Mammary_Tissue	1	0.0309286	0.00841257	0.000236483	0.00534526	NA	FALSE	FALSE	NA	NA	NA	NA	NA	NA	NA
HF	ALDH16A1	GTEx	Small_Intestine_Terminal_Ileum	1	0.0301092	0.00818971	0.000236483	0.00534526	NA	FALSE	FALSE	NA	NA	NA	NA	NA	NA	NA
HF	IRF1	GTEx	Muscle_Skeletal	1	0.0329905	0.00897341	0.000236483	0.00534526	NA	FALSE	FALSE	NA	NA	NA	NA	NA	NA	NA
HF	MAPK8	GTEx	Esophagus_Mucosa	1	0.039993	0.0108781	0.000236483	0.00534526	NA	FALSE	FALSE	NA	NA	NA	NA	NA	NA	NA
HF	ALDH16A1	GTEx	Adipose_Visceral_Omentum	1	0.0319491	0.00869015	0.000236483	0.00534526	NA	FALSE	FALSE	NA	NA	NA	NA	NA	NA	NA
HF	ALDH16A1	GTEx	Skin_Not_Sun_Exposed_Suprapubic	1	0.0317672	0.00864067	0.000236483	0.00534526	NA	FALSE	FALSE	NA	NA	NA	NA	NA	NA	NA
HF	ALDH16A1	GTEx	Skin_Sun_Exposed_Lower_leg	1	0.0380248	0.0103427	0.000236483	0.00534526	NA	FALSE	FALSE	NA	NA	NA	NA	NA	NA	NA
HF	ALDH16A1	GTEx	Cells_Cultured_fibroblasts	1	0.0286697	0.00779816	0.000236483	0.00534526	NA	FALSE	FALSE	NA	NA	NA	NA	NA	NA	NA
HF	ALDH16A1	GTEx	Colon_Transverse	1	0.0334965	0.00911105	0.000236483	0.00534526	NA	FALSE	FALSE	NA	NA	NA	NA	NA	NA	NA
HF	ALDH16A1	GTEx	Esophagus_Gastroesophageal_Junction	1	0.0208651	0.00567531	0.000236483	0.00534526	NA	FALSE	FALSE	NA	NA	NA	NA	NA	NA	NA
HF	ALDH16A1	GTEx	Esophagus_Muscularis	1	0.0191784	0.00521653	0.000236483	0.00534526	NA	FALSE	FALSE	NA	NA	NA	NA	NA	NA	NA
HF	ALDH16A1	GTEx	Esophagus_Mucosa	1	0.0242428	0.00659404	0.000236483	0.00534526	NA	FALSE	FALSE	NA	NA	NA	NA	NA	NA	NA
HF	ALDH16A1	GTEx	Colon_Sigmoid	1	0.0244718	0.00665634	0.000236483	0.00534526	NA	FALSE	FALSE	NA	NA	NA	NA	NA	NA	NA
HF	ALDH16A1	GTEx	Spleen	1	0.0217684	0.00592101	0.000236483	0.00534526	NA	FALSE	FALSE	NA	NA	NA	NA	NA	NA	NA
HF	ALDH16A1	GTEx	Adrenal_Gland	1	0.0202776	0.00551552	0.000236483	0.00534526	NA	FALSE	FALSE	NA	NA	NA	NA	NA	NA	NA
HF	KAT8	GTEx	Brain_Frontal_Cortex_BA9	1	0.0363098	0.00987626	0.000236483	0.00534526	NA	TRUE	TRUE	NA	NA	NA	NA	NA	NA	NA
HF	NLRC3	GTEx	Artery_Tibial	2	-0.0130034	0.00353711	0.000236653	0.00534832	0.00561163	TRUE	TRUE	NA	NA	NA	NA	NA	NA	NA
HFrEF	PSCA	GTEx	Brain_Hippocampus	1	-0.042966	0.0116881	0.000236867	0.0168912	NA	FALSE	FALSE	NA	NA	NA	NA	NA	NA	NA
HF	SYCE1L	GTEx	Breast_Mammary_Tissue	2	-0.0112984	0.00307363	0.000237005	0.00535549	0.309194	FALSE	FALSE	NA	NA	NA	NA	NA	NA	NA
HFrEF	ACVR2A	GTEx	Adipose_Subcutaneous	1	0.139116	0.0378478	0.000237221	0.0168912	NA	TRUE	FALSE	NA	NA	NA	NA	NA	NA	NA
HF	BBOF1	GTEx	Thyroid	1	0.048147	0.0130988	0.000237221	0.00535722	NA	FALSE	FALSE	NA	NA	NA	NA	NA	NA	NA
HF	CEACAM19	GTEx	Muscle_Skeletal	1	0.0298492	0.00812073	0.000237221	0.00535722	NA	FALSE	FALSE	NA	NA	NA	NA	NA	NA	NA
HF	COQ6	GTEx	Stomach	1	0.0463258	0.0126033	0.000237221	0.00535722	NA	FALSE	FALSE	NA	NA	NA	NA	NA	NA	NA
HF	LIN52	GTEx	Colon_Transverse	1	0.0574335	0.0156253	0.000237221	0.00535722	NA	FALSE	FALSE	NA	NA	NA	NA	NA	NA	NA
HFrEF	PDE8B	GTEx	Esophagus_Muscularis	1	-0.0995608	0.027089	0.000237547	0.0168912	NA	FALSE	FALSE	NA	NA	NA	NA	NA	NA	NA
HF	CLDN7	eQTLGen	NA	1	-0.0951584	0.0258934	0.000237849	0.00536279	NA	FALSE	FALSE	NA	NA	NA	NA	NA	NA	NA
HFrEF	ITIH4	GTEx	Pituitary	1	-0.0372883	0.0101465	0.000237849	0.0168912	NA	TRUE	TRUE	NA	NA	NA	Rasooly2023	HF	1.7e-05	pQTL
HFrEF	ITIH4	GTEx	Prostate	1	-0.0638071	0.0173625	0.000237849	0.0168912	NA	TRUE	TRUE	NA	NA	NA	Rasooly2023	HF	1.7e-05	pQTL
HFrEF	ITIH4	GTEx	Brain_Hippocampus	1	-0.0412107	0.0112138	0.000237849	0.0168912	NA	TRUE	TRUE	NA	NA	NA	Rasooly2023	HF	1.7e-05	pQTL
HFrEF	ITIH4	GTEx	Lung	1	-0.0382591	0.0104106	0.000237849	0.0168912	NA	TRUE	TRUE	NA	NA	NA	Rasooly2023	HF	1.7e-05	pQTL
HFrEF	ITIH4	GTEx	Brain_Amygdala	1	-0.041647	0.0113325	0.000237849	0.0168912	NA	TRUE	TRUE	NA	NA	NA	Rasooly2023	HF	1.7e-05	pQTL
HFrEF	ITIH4	GTEx	Brain_Anterior_cingulate_cortex_BA24	1	-0.0361293	0.00983111	0.000237849	0.0168912	NA	TRUE	TRUE	NA	NA	NA	Rasooly2023	HF	1.7e-05	pQTL
HFrEF	ITIH4	GTEx	Brain_Nucleus_accumbens_basal_ganglia	1	-0.0449811	0.0122398	0.000237849	0.0168912	NA	TRUE	TRUE	NA	NA	NA	Rasooly2023	HF	1.7e-05	pQTL
HFrEF	ITIH4	GTEx	Esophagus_Muscularis	1	-0.0899096	0.0244652	0.000237849	0.0168912	NA	TRUE	TRUE	NA	NA	NA	Rasooly2023	HF	1.7e-05	pQTL
HFrEF	ITIH4	GTEx	Brain_Hypothalamus	1	-0.0385409	0.0104873	0.000237849	0.0168912	NA	TRUE	TRUE	NA	NA	NA	Rasooly2023	HF	1.7e-05	pQTL
HF	SLC2A4	GTEx	Liver	1	0.0232771	0.00633392	0.000237849	0.00536279	NA	FALSE	FALSE	NA	NA	NA	NA	NA	NA	NA
HF	TMEM173	GTEx	Cells_Cultured_fibroblasts	1	0.0287982	0.00783623	0.000237849	0.00536279	NA	FALSE	FALSE	NA	NA	NA	NA	NA	NA	NA
HF	YBX2	GTEx	Thyroid	1	0.0340282	0.00925938	0.000237849	0.00536279	NA	FALSE	FALSE	NA	NA	NA	NA	NA	NA	NA
HF	YBX2	GTEx	Cells_Cultured_fibroblasts	1	0.0169496	0.00461214	0.000237849	0.00536279	NA	FALSE	FALSE	NA	NA	NA	NA	NA	NA	NA
HF	YBX2	GTEx	Colon_Transverse	1	0.036029	0.0098038	0.000237849	0.00536279	NA	FALSE	FALSE	NA	NA	NA	NA	NA	NA	NA
HF	YBX2	GTEx	Esophagus_Mucosa	1	0.013271	0.00361117	0.000237849	0.00536279	NA	FALSE	FALSE	NA	NA	NA	NA	NA	NA	NA
HF	YBX2	GTEx	Spleen	1	0.0185568	0.00504948	0.000237849	0.00536279	NA	FALSE	FALSE	NA	NA	NA	NA	NA	NA	NA
HF	YBX2	GTEx	Liver	1	0.0233788	0.00636158	0.000237849	0.00536279	NA	FALSE	FALSE	NA	NA	NA	NA	NA	NA	NA
HF	YBX2	eQTLGen	NA	1	0.0807311	0.0219676	0.000237849	0.00536279	NA	FALSE	FALSE	NA	NA	NA	NA	NA	NA	NA
HF	OAF	GTEx	Heart_Left_Ventricle	2	0.0283439	0.00771303	0.00023803	0.00536608	0.321452	FALSE	FALSE	NA	NA	NA	NA	NA	NA	NA
HF	STAU2	GTEx	Brain_Cerebellar_Hemisphere	1	0.0578906	0.0157572	0.000238864	0.00538173	NA	FALSE	FALSE	NA	NA	NA	NA	NA	NA	NA
HF	STAU2	GTEx	Brain_Cerebellum	1	0.0435884	0.0118643	0.000238864	0.00538173	NA	FALSE	FALSE	NA	NA	NA	NA	NA	NA	NA
HF	UBE2W	GTEx	Brain_Cerebellum	1	0.0394062	0.0107259	0.000238864	0.00538173	NA	FALSE	FALSE	NA	NA	NA	NA	NA	NA	NA
HF	UBE2W	GTEx	Brain_Cerebellar_Hemisphere	1	0.0254199	0.00691902	0.000238864	0.00538173	NA	FALSE	FALSE	NA	NA	NA	NA	NA	NA	NA
HF	EIF3C	GTEx	Skin_Sun_Exposed_Lower_leg	2	0.0255578	0.0069569	0.000239026	0.00538459	0.000289785	TRUE	TRUE	NA	NA	NA	NA	NA	NA	NA
HF	RNF114	GTEx	Heart_Atrial_Appendage	1	0.0431948	0.0117586	0.000239279	0.00538558	NA	FALSE	FALSE	NA	NA	NA	NA	NA	NA	NA
HF	RNF114	GTEx	Artery_Aorta	1	0.035223	0.00958847	0.000239279	0.00538558	NA	FALSE	FALSE	NA	NA	NA	NA	NA	NA	NA
HF	RNF114	GTEx	Artery_Coronary	1	0.0346316	0.00942748	0.000239279	0.00538558	NA	FALSE	FALSE	NA	NA	NA	NA	NA	NA	NA
HF	RNF114	GTEx	Spleen	1	0.0413715	0.0112622	0.000239279	0.00538558	NA	FALSE	FALSE	NA	NA	NA	NA	NA	NA	NA
HF	CCDC154	GTEx	Artery_Tibial	2	0.0156118	0.00425151	0.000240607	0.00541389	0.0755675	FALSE	FALSE	NA	NA	NA	NA	NA	NA	NA
HFrEF	DLAT	GTEx	Skin_Sun_Exposed_Lower_leg	1	0.145574	0.0396527	0.000241383	0.0170942	NA	FALSE	FALSE	NA	NA	NA	NA	NA	NA	NA
HFrEF	GFM1	GTEx	Lung	1	-0.122755	0.033437	0.000241383	0.0170942	NA	FALSE	FALSE	NA	NA	NA	NA	NA	NA	NA
HFrEF	GFM1	GTEx	Brain_Substantia_nigra	1	-0.0420983	0.0114671	0.000241383	0.0170942	NA	FALSE	FALSE	NA	NA	NA	NA	NA	NA	NA
HFrEF	GFM1	GTEx	Brain_Cerebellar_Hemisphere	1	-0.0506024	0.0137835	0.000241383	0.0170942	NA	FALSE	FALSE	NA	NA	NA	NA	NA	NA	NA
HFrEF	COX14	GTEx	Heart_Atrial_Appendage	1	0.191757	0.0522372	0.000241711	0.0170942	NA	FALSE	FALSE	NA	NA	NA	NA	NA	NA	NA
HFrEF	COX14	GTEx	Thyroid	1	0.192878	0.0525427	0.000241711	0.0170942	NA	FALSE	FALSE	NA	NA	NA	NA	NA	NA	NA
HFrEF	COX14	GTEx	Lung	1	0.152529	0.041551	0.000241711	0.0170942	NA	FALSE	FALSE	NA	NA	NA	NA	NA	NA	NA
HFrEF	COX14	GTEx	Brain_Cortex	1	0.105611	0.02877	0.000241711	0.0170942	NA	FALSE	FALSE	NA	NA	NA	NA	NA	NA	NA
HFrEF	XRCC3	GTEx	Artery_Tibial	1	0.217722	0.0593106	0.000241711	0.0170942	NA	FALSE	FALSE	NA	NA	NA	NA	NA	NA	NA
HFrEF	POC1B	GTEx	Artery_Tibial	1	-0.126153	0.03437	0.00024212	0.0171073	NA	FALSE	FALSE	NA	NA	NA	NA	NA	NA	NA
HF	SYCE1L	GTEx	Lung	2	-0.00989992	0.00269721	0.000242146	0.00544771	0.299958	FALSE	FALSE	NA	NA	NA	NA	NA	NA	NA
HFrEF	NUDT13	GTEx	Thyroid	1	0.0408026	0.0111196	0.0002431	0.0171608	NA	TRUE	FALSE	NA	NA	NA	NA	NA	NA	NA
HFrEF	NUDT13	GTEx	Heart_Atrial_Appendage	1	0.0625668	0.0170509	0.0002431	0.0171608	NA	TRUE	FALSE	NA	NA	NA	NA	NA	NA	NA
HF	LRRC37A2	GTEx	Brain_Substantia_nigra	1	0.0138605	0.00378013	0.000245733	0.00547888	NA	TRUE	FALSE	NA	NA	NA	Rasooly2025, Rasooly2025, Rasooly2025, Rasooly2025, Rasooly2025, Rasooly2025	HFpEF, HFpEF, HFpEF, HFpEF, HFpEF, HFpEF	2.06E-06, 2.06E-06, 2.06E-06, 2.06E-06, 2.06E-06, 2.06E-06	eQTL, eQTL, eQTL, eQTL, eQTL, eQTL
HFrEF	ACRBP	Olink	NA	1	0.401923	0.109615	0.000245733	0.0172989	NA	TRUE	FALSE	NA	NA	NA	NA	NA	NA	NA
HF	ADAM10	GTEx	Muscle_Skeletal	1	0.0705991	0.0192543	0.000245733	0.00547888	NA	FALSE	FALSE	NA	NA	NA	NA	NA	NA	NA
HF	C1orf159	GTEx	Artery_Tibial	1	0.0519487	0.0141678	0.000245733	0.00547888	NA	FALSE	FALSE	NA	NA	NA	NA	NA	NA	NA
HF	CARS2	GTEx	Thyroid	1	-0.0274795	0.00749441	0.000245733	0.00547888	NA	FALSE	FALSE	NA	NA	NA	NA	NA	NA	NA
HF	CARS2	GTEx	Nerve_Tibial	1	-0.0230571	0.00628829	0.000245733	0.00547888	NA	FALSE	FALSE	NA	NA	NA	NA	NA	NA	NA
HF	CEP83	GTEx	Esophagus_Muscularis	1	-0.0403156	0.0109952	0.000245733	0.00547888	NA	FALSE	FALSE	NA	NA	NA	NA	NA	NA	NA
HF	CHRNB1	GTEx	Skin_Sun_Exposed_Lower_leg	1	0.0281895	0.00768805	0.000245733	0.00547888	NA	TRUE	FALSE	NA	NA	NA	NA	NA	NA	NA
HF	CHRNB1	GTEx	Esophagus_Mucosa	1	0.0270865	0.00738722	0.000245733	0.00547888	NA	TRUE	FALSE	NA	NA	NA	NA	NA	NA	NA
HF	FAM109A	eQTLGen	NA	1	-0.0865851	0.0236141	0.000245733	0.00547888	NA	FALSE	FALSE	NA	NA	NA	NA	NA	NA	NA
HF	GNPDA1	Fenland	NA	1	-0.0448839	0.0122411	0.000245733	0.00547888	NA	FALSE	FALSE	NA	NA	NA	NA	NA	NA	NA
HF	ITGB6	GTEx	Testis	1	-0.034302	0.00935509	0.000245733	0.00547888	NA	FALSE	FALSE	NA	NA	NA	NA	NA	NA	NA
HF	KLHL25	GTEx	Artery_Tibial	1	0.0624626	0.0170352	0.000245733	0.00547888	NA	FALSE	FALSE	NA	NA	NA	NA	NA	NA	NA
HFrEF	LGALS8	GTEx	Heart_Atrial_Appendage	1	0.0846055	0.0230742	0.000245733	0.0172989	NA	TRUE	FALSE	NA	NA	NA	NA	NA	NA	NA
HFrEF	LSP1	GTEx	Cells_Cultured_fibroblasts	1	0.0792433	0.0216118	0.000245733	0.0172989	NA	FALSE	FALSE	Lee2025	Multi-ancestry	HF	NA	NA	NA	NA
HF	MAP3K11	GTEx	Prostate	1	0.0372671	0.0101638	0.000245733	0.00547888	NA	FALSE	FALSE	NA	NA	NA	NA	NA	NA	NA
HF	MAP3K11	GTEx	Artery_Tibial	1	0.0267172	0.00728651	0.000245733	0.00547888	NA	FALSE	FALSE	NA	NA	NA	NA	NA	NA	NA
HF	MAP3K11	GTEx	Adipose_Subcutaneous	1	0.0309266	0.00843453	0.000245733	0.00547888	NA	FALSE	FALSE	NA	NA	NA	NA	NA	NA	NA
HF	MAP3K11	GTEx	Thyroid	1	0.0218204	0.00595103	0.000245733	0.00547888	NA	FALSE	FALSE	NA	NA	NA	NA	NA	NA	NA
HF	MAP3K11	GTEx	Artery_Aorta	1	0.0308438	0.00841195	0.000245733	0.00547888	NA	FALSE	FALSE	NA	NA	NA	NA	NA	NA	NA
HF	MAP3K11	GTEx	Skin_Sun_Exposed_Lower_leg	1	0.0421021	0.0114824	0.000245733	0.00547888	NA	FALSE	FALSE	NA	NA	NA	NA	NA	NA	NA
HF	MAP3K11	GTEx	Colon_Transverse	1	0.0455191	0.0124143	0.000245733	0.00547888	NA	FALSE	FALSE	NA	NA	NA	NA	NA	NA	NA
HF	MAP3K11	GTEx	Esophagus_Mucosa	1	0.0493918	0.0134705	0.000245733	0.00547888	NA	FALSE	FALSE	NA	NA	NA	NA	NA	NA	NA
HF	MAP3K11	GTEx	Muscle_Skeletal	1	0.0460453	0.0125578	0.000245733	0.00547888	NA	FALSE	FALSE	NA	NA	NA	NA	NA	NA	NA
HF	MAP3K11	GTEx	Ovary	1	0.0251097	0.00684809	0.000245733	0.00547888	NA	FALSE	FALSE	NA	NA	NA	NA	NA	NA	NA
HF	MAP3K11	GTEx	Artery_Coronary	1	0.0345062	0.00941077	0.000245733	0.00547888	NA	FALSE	FALSE	NA	NA	NA	NA	NA	NA	NA
HF	MAP3K11	GTEx	Spleen	1	0.0209856	0.00572334	0.000245733	0.00547888	NA	FALSE	FALSE	NA	NA	NA	NA	NA	NA	NA
HF	MAP3K11	GTEx	Pancreas	1	0.026935	0.00734592	0.000245733	0.00547888	NA	FALSE	FALSE	NA	NA	NA	NA	NA	NA	NA
HF	MAP3K11	eQTLGen	NA	1	0.0245707	0.00670109	0.000245733	0.00547888	NA	FALSE	FALSE	NA	NA	NA	NA	NA	NA	NA
HF	MARVELD3	GTEx	Spleen	1	-0.0206807	0.00564018	0.000245733	0.00547888	NA	FALSE	FALSE	NA	NA	NA	NA	NA	NA	NA
HF	NDUFS1	GTEx	Cells_Cultured_fibroblasts	1	0.0316506	0.00863199	0.000245733	0.00547888	NA	FALSE	FALSE	NA	NA	NA	NA	NA	NA	NA
HF	PCCB	GTEx	Brain_Nucleus_accumbens_basal_ganglia	1	0.0306553	0.00836053	0.000245733	0.00547888	NA	TRUE	TRUE	NA	NA	NA	NA	NA	NA	NA
HF	PCDHA10	GTEx	Heart_Atrial_Appendage	1	0.0281626	0.00768071	0.000245733	0.00547888	NA	FALSE	FALSE	NA	NA	NA	NA	NA	NA	NA
HF	PCDHA10	GTEx	Breast_Mammary_Tissue	1	0.0290653	0.0079269	0.000245733	0.00547888	NA	FALSE	FALSE	NA	NA	NA	NA	NA	NA	NA
HF	PCDHA10	GTEx	Esophagus_Muscularis	1	0.0243171	0.00663193	0.000245733	0.00547888	NA	FALSE	FALSE	NA	NA	NA	NA	NA	NA	NA
HF	PCDHA10	GTEx	Small_Intestine_Terminal_Ileum	1	0.0244634	0.00667183	0.000245733	0.00547888	NA	FALSE	FALSE	NA	NA	NA	NA	NA	NA	NA
HFrEF	PIANP	GTEx	Nerve_Tibial	1	0.126596	0.0345261	0.000245733	0.0172989	NA	TRUE	FALSE	NA	NA	NA	NA	NA	NA	NA
HFrEF	PIANP	GTEx	Esophagus_Mucosa	1	0.181504	0.0495012	0.000245733	0.0172989	NA	TRUE	FALSE	NA	NA	NA	NA	NA	NA	NA
HF	POU6F2	GTEx	Testis	1	-0.0193384	0.0052741	0.000245733	0.00547888	NA	FALSE	FALSE	NA	NA	NA	NA	NA	NA	NA
HF	PRPF40A	GTEx	Nerve_Tibial	1	-0.0909037	0.0247919	0.000245733	0.00547888	NA	FALSE	FALSE	NA	NA	NA	NA	NA	NA	NA
HF	RESP18	GTEx	Brain_Nucleus_accumbens_basal_ganglia	1	0.0136944	0.00373485	0.000245733	0.00547888	NA	FALSE	FALSE	NA	NA	NA	NA	NA	NA	NA
HF	RESP18	GTEx	Brain_Caudate_basal_ganglia	1	0.0147212	0.00401486	0.000245733	0.00547888	NA	FALSE	FALSE	NA	NA	NA	NA	NA	NA	NA
HF	RESP18	GTEx	Brain_Substantia_nigra	1	0.0189953	0.00518054	0.000245733	0.00547888	NA	FALSE	FALSE	NA	NA	NA	NA	NA	NA	NA
HF	RESP18	GTEx	Brain_Hippocampus	1	0.0208503	0.00568646	0.000245733	0.00547888	NA	FALSE	FALSE	NA	NA	NA	NA	NA	NA	NA
HF	RESP18	GTEx	Brain_Frontal_Cortex_BA9	1	0.0125874	0.00343292	0.000245733	0.00547888	NA	FALSE	FALSE	NA	NA	NA	NA	NA	NA	NA
HF	RESP18	GTEx	Brain_Amygdala	1	0.0171053	0.00466508	0.000245733	0.00547888	NA	FALSE	FALSE	NA	NA	NA	NA	NA	NA	NA
HF	RNFT1	GTEx	Cells_EBV-transformed_lymphocytes	1	-0.0187906	0.00512472	0.000245733	0.00547888	NA	FALSE	FALSE	NA	NA	NA	NA	NA	NA	NA
HF	SSH2	GTEx	Thyroid	1	-0.0270951	0.00738958	0.000245733	0.00547888	NA	FALSE	FALSE	NA	NA	NA	NA	NA	NA	NA
HFrEF	TOP2B	GTEx	Cells_Cultured_fibroblasts	1	-0.260202	0.0709641	0.000245733	0.0172989	NA	FALSE	FALSE	NA	NA	NA	NA	NA	NA	NA
HF	TTLL6	GTEx	Heart_Atrial_Appendage	1	-0.0314571	0.00857921	0.000245733	0.00547888	NA	TRUE	TRUE	NA	NA	NA	NA	NA	NA	NA
HF	VIPAS39	GTEx	Skin_Not_Sun_Exposed_Suprapubic	1	-0.0390029	0.0106372	0.000245733	0.00547888	NA	FALSE	FALSE	NA	NA	NA	NA	NA	NA	NA
HF	ZNF470	GTEx	Cells_EBV-transformed_lymphocytes	1	-0.0187653	0.00511781	0.000245733	0.00547888	NA	FALSE	FALSE	NA	NA	NA	NA	NA	NA	NA
HF	CARS2	GTEx	Minor_Salivary_Gland	1	-0.0228256	0.00622516	0.000245733	0.00547888	NA	FALSE	FALSE	NA	NA	NA	NA	NA	NA	NA
HF	CEP83	GTEx	Cells_Cultured_fibroblasts	1	-0.0875185	0.0238687	0.000245733	0.00547888	NA	FALSE	FALSE	NA	NA	NA	NA	NA	NA	NA
HF	MAP3K11	GTEx	Nerve_Tibial	1	0.0334154	0.0091133	0.000245733	0.00547888	NA	FALSE	FALSE	NA	NA	NA	NA	NA	NA	NA
HF	MAP3K11	GTEx	Esophagus_Gastroesophageal_Junction	1	0.0244661	0.00667258	0.000245733	0.00547888	NA	FALSE	FALSE	NA	NA	NA	NA	NA	NA	NA
HF	MAP3K11	GTEx	Esophagus_Muscularis	1	0.0292393	0.00797435	0.000245733	0.00547888	NA	FALSE	FALSE	NA	NA	NA	NA	NA	NA	NA
HF	PCNX3	GTEx	Artery_Tibial	1	0.0923982	0.0251995	0.000245733	0.00547888	NA	FALSE	FALSE	NA	NA	NA	NA	NA	NA	NA
HF	VIPAS39	GTEx	Testis	1	-0.0336864	0.00918721	0.000245733	0.00547888	NA	FALSE	FALSE	NA	NA	NA	NA	NA	NA	NA
HF	PDLIM5	GTEx	Cells_Cultured_fibroblasts	2	-0.0185547	0.00506069	0.000245959	0.00548313	0.0248531	TRUE	FALSE	Henry2025	Multi-ancestry	HF	Rasooly2025	HFrEF	2.06e-06	eQTL
HF	SNX19	GTEx	Heart_Left_Ventricle	2	-0.0267971	0.00731188	0.000247459	0.00551578	0.248526	FALSE	FALSE	NA	NA	NA	NA	NA	NA	NA
HF	APOL4	GTEx	Lung	2	-0.0134598	0.00367305	0.000247852	0.00552374	0.72614	FALSE	FALSE	NA	NA	NA	NA	NA	NA	NA
HFrEF	FKBP7	GTEx	Adipose_Subcutaneous	1	-0.0963186	0.0262956	0.000249355	0.0175378	NA	TRUE	TRUE	NA	NA	NA	NA	NA	NA	NA
HFrEF	FKBP7	GTEx	Nerve_Tibial	1	-0.0899761	0.024564	0.000249355	0.0175378	NA	TRUE	TRUE	NA	NA	NA	NA	NA	NA	NA
HFrEF	PHACTR4	GTEx	Spleen	1	-0.0751763	0.0205279	0.000250095	0.0175577	NA	FALSE	FALSE	NA	NA	NA	NA	NA	NA	NA
HFrEF	PHACTR4	GTEx	Brain_Spinal_cord_cervical_c-1	1	-0.0570436	0.0155765	0.000250095	0.0175577	NA	FALSE	FALSE	NA	NA	NA	NA	NA	NA	NA
HFrEF	RPAP2	GTEx	Nerve_Tibial	1	0.145329	0.0396841	0.000250095	0.0175577	NA	FALSE	FALSE	NA	NA	NA	NA	NA	NA	NA
HF	PRTG	GTEx	Brain_Cerebellum	1	0.0168165	0.00459232	0.00025038	0.00557928	NA	FALSE	FALSE	NA	NA	NA	NA	NA	NA	NA
HFrEF	RAPGEF6	GTEx	Nerve_Tibial	2	0.0745257	0.0203534	0.000250663	0.0175895	0.33995	FALSE	FALSE	NA	NA	NA	NA	NA	NA	NA
HF	GLB1L	GTEx	Testis	1	0.0547431	0.0149542	0.000251513	0.00560371	NA	FALSE	FALSE	NA	NA	NA	NA	NA	NA	NA
HF	GEN1	GTEx	Adrenal_Gland	1	-0.0234702	0.00641336	0.000252634	0.00562707	NA	FALSE	FALSE	NA	NA	NA	NA	NA	NA	NA
HF	FNDC10	GTEx	Nerve_Tibial	1	0.0563596	0.0154026	0.000253112	0.00563607	NA	FALSE	FALSE	NA	NA	NA	NA	NA	NA	NA
HF	FNDC10	GTEx	Thyroid	1	0.0682919	0.0186636	0.000253112	0.00563607	NA	FALSE	FALSE	NA	NA	NA	NA	NA	NA	NA
HFrEF	OBP2B	deCODE	NA	4	-0.0682659	0.0186573	0.000253272	0.0177563	4.1969e-05	FALSE	FALSE	NA	NA	NA	NA	NA	NA	NA
HF	ILK	GTEx	Nerve_Tibial	2	0.0279734	0.00764545	0.000253368	0.00564096	0.00469555	FALSE	FALSE	NA	NA	NA	NA	NA	NA	NA
HF	PRH1	GTEx	Cells_Cultured_fibroblasts	2	0.0125714	0.00343618	0.000253654	0.00564501	0.646438	FALSE	FALSE	NA	NA	NA	NA	NA	NA	NA
HF	CHMP1A	GTEx	Esophagus_Gastroesophageal_Junction	1	0.0412351	0.0112709	0.00025366	0.00564501	NA	FALSE	FALSE	NA	NA	NA	NA	NA	NA	NA
HF	CHMP1A	GTEx	Adipose_Visceral_Omentum	1	0.0384355	0.0105057	0.00025366	0.00564501	NA	FALSE	FALSE	NA	NA	NA	NA	NA	NA	NA
HFrEF	FBXL16	GTEx	Thyroid	1	-0.0952171	0.026026	0.00025366	0.0177754	NA	TRUE	FALSE	NA	NA	NA	NA	NA	NA	NA
HF	ERAP1	GTEx	Artery_Aorta	2	-0.0171585	0.00469015	0.000253783	0.00564695	0.48553	TRUE	TRUE	NA	NA	NA	NA	NA	NA	NA
HFrEF	SPTBN1	GTEx	Brain_Cerebellum	1	0.0697205	0.0190585	0.000253965	0.0177806	NA	FALSE	FALSE	NA	NA	NA	NA	NA	NA	NA
HF	ACTR2	GTEx	Thyroid	1	0.101655	0.0277906	0.000254295	0.00565264	NA	FALSE	FALSE	NA	NA	NA	NA	NA	NA	NA
HF	ADAM10	GTEx	Artery_Tibial	1	0.0498451	0.0136267	0.000254295	0.00565264	NA	FALSE	FALSE	NA	NA	NA	NA	NA	NA	NA
HF	ADCYAP1	GTEx	Heart_Left_Ventricle	1	0.0330939	0.00904726	0.000254295	0.00565264	NA	FALSE	FALSE	NA	NA	NA	NA	NA	NA	NA
HF	DNTT	eQTLGen	NA	1	0.105072	0.0287248	0.000254295	0.00565264	NA	FALSE	FALSE	NA	NA	NA	NA	NA	NA	NA
HFrEF	FDFT1	GTEx	Artery_Coronary	1	-0.0639579	0.0174849	0.000254295	0.0177875	NA	FALSE	FALSE	NA	NA	NA	NA	NA	NA	NA
HFrEF	LUZP1	GTEx	Heart_Atrial_Appendage	1	0.152476	0.0416841	0.000254295	0.0177875	NA	FALSE	FALSE	NA	NA	NA	NA	NA	NA	NA
HF	RSU1	GTEx	Adipose_Visceral_Omentum	1	0.0358214	0.00979291	0.000254295	0.00565264	NA	FALSE	FALSE	NA	NA	NA	NA	NA	NA	NA
HF	RSU1	GTEx	Stomach	1	0.0397933	0.0108788	0.000254295	0.00565264	NA	FALSE	FALSE	NA	NA	NA	NA	NA	NA	NA
HF	MRGPRX3	GTEx	Vagina	1	0.0140821	0.00385056	0.000255042	0.00566027	NA	FALSE	FALSE	NA	NA	NA	NA	NA	NA	NA
HF	POLR2M	GTEx	Colon_Transverse	1	-0.0712565	0.0194842	0.000255042	0.00566027	NA	FALSE	FALSE	NA	NA	NA	NA	NA	NA	NA
HF	POLR2M	GTEx	Artery_Tibial	1	-0.0469654	0.0128421	0.000255042	0.00566027	NA	FALSE	FALSE	NA	NA	NA	NA	NA	NA	NA
HF	POLR2M	GTEx	Nerve_Tibial	1	-0.0490902	0.0134231	0.000255042	0.00566027	NA	FALSE	FALSE	NA	NA	NA	NA	NA	NA	NA
HF	POLR2M	GTEx	Adrenal_Gland	1	-0.0364628	0.00997031	0.000255042	0.00566027	NA	FALSE	FALSE	NA	NA	NA	NA	NA	NA	NA
HF	POLR2M	GTEx	Brain_Caudate_basal_ganglia	1	-0.0433049	0.0118412	0.000255042	0.00566027	NA	FALSE	FALSE	NA	NA	NA	NA	NA	NA	NA
HF	SAAL1	GTEx	Colon_Sigmoid	1	-0.0239061	0.00653683	0.000255042	0.00566027	NA	FALSE	FALSE	NA	NA	NA	NA	NA	NA	NA
HF	BRINP3	GTEx	Esophagus_Mucosa	1	0.0428786	0.0117275	0.000255932	0.00567048	NA	FALSE	FALSE	Lee2025	Multi-ancestry	HF	NA	NA	NA	NA
HF	HMGB1P1	GTEx	Colon_Transverse	1	0.0181211	0.00495619	0.000255932	0.00567048	NA	FALSE	FALSE	NA	NA	NA	NA	NA	NA	NA
HF	CDC16	GTEx	Pancreas	1	0.0340754	0.00931977	0.000255932	0.00567048	NA	FALSE	FALSE	Lee2025	Multi-ancestry	HF	NA	NA	NA	NA
HF	SENP6	GTEx	Brain_Cerebellum	1	0.047975	0.0131214	0.000255932	0.00567048	NA	FALSE	FALSE	NA	NA	NA	NA	NA	NA	NA
HF	SLC2A8	GTEx	Nerve_Tibial	2	0.0198287	0.00542403	0.000256474	0.00567048	0.760899	FALSE	FALSE	NA	NA	NA	NA	NA	NA	NA
HF	ARHGEF39	GTEx	Thyroid	1	-0.0255419	0.00698787	0.000257009	0.00567048	NA	FALSE	FALSE	NA	NA	NA	NA	NA	NA	NA
HF	CCDC107	GTEx	Artery_Tibial	1	0.0920626	0.0251869	0.000257009	0.00567048	NA	FALSE	FALSE	NA	NA	NA	NA	NA	NA	NA
HF	GNA12	GTEx	Skin_Not_Sun_Exposed_Suprapubic	1	-0.0483908	0.013239	0.000257009	0.00567048	NA	TRUE	TRUE	NA	NA	NA	NA	NA	NA	NA
HF	MAPT	GTEx	Skin_Not_Sun_Exposed_Suprapubic	1	0.0371575	0.0101657	0.000257009	0.00567048	NA	TRUE	FALSE	NA	NA	NA	Rasooly2025	HFpEF	2.06e-06	eQTL
HF	MED20	GTEx	Esophagus_Muscularis	1	0.0400068	0.0109452	0.000257009	0.00567048	NA	FALSE	FALSE	NA	NA	NA	NA	NA	NA	NA
HF	MEFV	GTEx	Lung	1	0.058585	0.016028	0.000257009	0.00567048	NA	FALSE	FALSE	NA	NA	NA	NA	NA	NA	NA
HF	NIPSNAP3A	GTEx	Adipose_Subcutaneous	1	-0.0288602	0.00789571	0.000257009	0.00567048	NA	FALSE	FALSE	NA	NA	NA	NA	NA	NA	NA
HF	NIPSNAP3A	GTEx	Pituitary	1	-0.0264975	0.00724932	0.000257009	0.00567048	NA	FALSE	FALSE	NA	NA	NA	NA	NA	NA	NA
HF	NIPSNAP3A	GTEx	Colon_Transverse	1	-0.0620823	0.0169848	0.000257009	0.00567048	NA	FALSE	FALSE	NA	NA	NA	NA	NA	NA	NA
HF	NIPSNAP3A	GTEx	Testis	1	-0.0344109	0.00941431	0.000257009	0.00567048	NA	FALSE	FALSE	NA	NA	NA	NA	NA	NA	NA
HF	NIPSNAP3A	GTEx	Spleen	1	-0.0222531	0.00608812	0.000257009	0.00567048	NA	FALSE	FALSE	NA	NA	NA	NA	NA	NA	NA
HF	NIPSNAP3A	eQTLGen	NA	1	-0.0234232	0.00640822	0.000257009	0.00567048	NA	FALSE	FALSE	NA	NA	NA	NA	NA	NA	NA
HF	RAB2A	GTEx	Spleen	1	0.0346175	0.00947081	0.000257009	0.00567048	NA	FALSE	FALSE	NA	NA	NA	NA	NA	NA	NA
HF	RPAP1	GTEx	Cells_Cultured_fibroblasts	1	-0.0241232	0.00659975	0.000257009	0.00567048	NA	FALSE	FALSE	NA	NA	NA	NA	NA	NA	NA
HF	ST3GAL6	GTEx	Nerve_Tibial	1	-0.0401003	0.0109708	0.000257009	0.00567048	NA	FALSE	FALSE	NA	NA	NA	NA	NA	NA	NA
HF	TICRR	GTEx	Artery_Aorta	1	0.0313258	0.00857026	0.000257009	0.00567048	NA	FALSE	FALSE	NA	NA	NA	NA	NA	NA	NA
HF	TSTD3	eQTLGen	NA	1	-0.0210059	0.00574691	0.000257009	0.00567048	NA	FALSE	FALSE	NA	NA	NA	NA	NA	NA	NA
HF	UIMC1	GTEx	Esophagus_Muscularis	1	0.0587686	0.0160782	0.000257009	0.00567048	NA	FALSE	FALSE	NA	NA	NA	NA	NA	NA	NA
HF	ARHGEF39	GTEx	Brain_Hippocampus	1	-0.0198646	0.00543465	0.000257009	0.00567048	NA	FALSE	FALSE	NA	NA	NA	NA	NA	NA	NA
HF	CCDC107	GTEx	Skin_Not_Sun_Exposed_Suprapubic	1	0.0511204	0.0139858	0.000257009	0.00567048	NA	FALSE	FALSE	NA	NA	NA	NA	NA	NA	NA
HF	MEFV	GTEx	Spleen	1	0.0391822	0.0107197	0.000257009	0.00567048	NA	FALSE	FALSE	NA	NA	NA	NA	NA	NA	NA
HF	NIPSNAP3A	GTEx	Brain_Nucleus_accumbens_basal_ganglia	1	-0.030087	0.00823134	0.000257009	0.00567048	NA	FALSE	FALSE	NA	NA	NA	NA	NA	NA	NA
HF	OAF	GTEx	Adipose_Visceral_Omentum	1	0.0473403	0.0129516	0.000257009	0.00567048	NA	FALSE	FALSE	NA	NA	NA	NA	NA	NA	NA
HF	OAF	GTEx	Esophagus_Muscularis	1	0.039704	0.0108624	0.000257009	0.00567048	NA	FALSE	FALSE	NA	NA	NA	NA	NA	NA	NA
HFrEF	PGR	GTEx	Cells_Cultured_fibroblasts	1	0.0526776	0.0144134	0.000257421	0.0179897	NA	FALSE	FALSE	Lee2025	Multi-ancestry	HF	NA	NA	NA	NA
HF	DZANK1	GTEx	Pituitary	1	0.02173	0.00594715	0.000258341	0.00569905	NA	FALSE	FALSE	NA	NA	NA	NA	NA	NA	NA
HFrEF	RBM8A	GTEx	Brain_Caudate_basal_ganglia	1	-0.055921	0.0153047	0.000258341	0.0180458	NA	FALSE	FALSE	NA	NA	NA	NA	NA	NA	NA
HF	MXRA8	ARIC	NA	1	0.0708835	0.0194039	0.000259132	0.00571243	NA	FALSE	FALSE	NA	NA	NA	NA	NA	NA	NA
HF	ENOSF1	GTEx	Brain_Caudate_basal_ganglia	1	0.0420743	0.0115176	0.000259132	0.00571243	NA	FALSE	FALSE	NA	NA	NA	NA	NA	NA	NA
HF	ENOSF1	GTEx	Thyroid	1	0.0598491	0.0163833	0.000259132	0.00571243	NA	FALSE	FALSE	NA	NA	NA	NA	NA	NA	NA
HF	INTS11	GTEx	Pancreas	1	-0.047444	0.0129875	0.000259132	0.00571243	NA	FALSE	FALSE	NA	NA	NA	NA	NA	NA	NA
HF	MXRA8	GTEx	Esophagus_Mucosa	1	0.0362842	0.00993254	0.000259132	0.00571243	NA	FALSE	FALSE	NA	NA	NA	NA	NA	NA	NA
HF	CCDC92	GTEx	Liver	1	-0.0384074	0.0105192	0.000261056	0.00575154	NA	TRUE	TRUE	NA	NA	NA	Rasooly2025, Rasooly2025, Rasooly2025, Rasooly2025, Rasooly2025, Rasooly2025	HFrEF, HFrEF, HFrEF, HFrEF, HFrEF, HFrEF	2.06E-06, 2.06E-06, 2.06E-06, 2.06E-06, 2.06E-06, 2.06E-06	eQTL, eQTL, eQTL, eQTL, eQTL, eQTL
HFrEF	CPT1B	GTEx	Adrenal_Gland	1	-0.0496172	0.01359	0.000261214	0.0182382	NA	FALSE	FALSE	NA	NA	NA	NA	NA	NA	NA
HFrEF	HAPLN1	GTEx	Artery_Aorta	1	0.238627	0.0653664	0.000261626	0.0182586	NA	FALSE	FALSE	NA	NA	NA	NA	NA	NA	NA
HF	SEPT4	GTEx	Testis	1	-0.0607327	0.0166452	0.000263623	0.00580231	NA	FALSE	FALSE	NA	NA	NA	NA	NA	NA	NA
HFrEF	ACVR2A	GTEx	Artery_Tibial	1	0.0928769	0.0254552	0.000263623	0.0183729	NA	TRUE	FALSE	NA	NA	NA	NA	NA	NA	NA
HFrEF	ACVR2A	GTEx	Spleen	1	0.0679889	0.018634	0.000263623	0.0183729	NA	TRUE	FALSE	NA	NA	NA	NA	NA	NA	NA
HFrEF	FXN	Olink	NA	1	0.350649	0.0961039	0.000263623	0.0183729	NA	FALSE	FALSE	NA	NA	NA	NA	NA	NA	NA
HF	LIN52	GTEx	Brain_Caudate_basal_ganglia	1	0.0352061	0.00964908	0.000263623	0.00580231	NA	FALSE	FALSE	NA	NA	NA	NA	NA	NA	NA
HF	MARCH2	GTEx	Liver	1	0.0345375	0.00946584	0.000263623	0.00580231	NA	TRUE	TRUE	NA	NA	NA	NA	NA	NA	NA
HF	PRAM1	GTEx	Nerve_Tibial	1	-0.0603506	0.0165405	0.000263623	0.00580231	NA	TRUE	TRUE	Lee2025	Multi-ancestry	HF	NA	NA	NA	NA
HFrEF	ATP2B1	GTEx	Artery_Tibial	1	0.0994431	0.027257	0.000263928	0.0183858	NA	FALSE	FALSE	NA	NA	NA	NA	NA	NA	NA
HFrEF	CCDC78	eQTLGen	NA	1	-0.219738	0.0602371	0.000264406	0.0184107	NA	TRUE	TRUE	NA	NA	NA	NA	NA	NA	NA
HF	CHRNB1	GTEx	Adipose_Visceral_Omentum	2	0.0315404	0.00864801	0.000265193	0.00582419	0.394094	TRUE	FALSE	NA	NA	NA	NA	NA	NA	NA
HF	PPP4R1	GTEx	Cells_Cultured_fibroblasts	1	0.0910344	0.024961	0.000265259	0.00582419	NA	FALSE	FALSE	NA	NA	NA	NA	NA	NA	NA
HF	STBD1	GTEx	Thyroid	1	-0.0367307	0.0100713	0.000265259	0.00582419	NA	FALSE	FALSE	NA	NA	NA	NA	NA	NA	NA
HF	TRIM47	GTEx	Skin_Not_Sun_Exposed_Suprapubic	1	0.0454692	0.0124674	0.000265259	0.00582419	NA	FALSE	FALSE	NA	NA	NA	NA	NA	NA	NA
HF	GALNT2	eQTLGen	NA	1	-0.171202	0.0469426	0.000265259	0.00582419	NA	TRUE	TRUE	NA	NA	NA	NA	NA	NA	NA
HF	GCAT	GTEx	Brain_Spinal_cord_cervical_c-1	1	-0.0222216	0.00609303	0.000265259	0.00582419	NA	FALSE	FALSE	NA	NA	NA	NA	NA	NA	NA
HF	PACRG	GTEx	Artery_Aorta	1	-0.0128802	0.00353168	0.000265259	0.00582419	NA	FALSE	FALSE	NA	NA	NA	NA	NA	NA	NA
HF	PACRG	GTEx	Skin_Sun_Exposed_Lower_leg	1	-0.0445657	0.0122196	0.000265259	0.00582419	NA	FALSE	FALSE	NA	NA	NA	NA	NA	NA	NA
HF	PACRG	GTEx	Artery_Coronary	1	-0.0167638	0.00459653	0.000265259	0.00582419	NA	FALSE	FALSE	NA	NA	NA	NA	NA	NA	NA
HF	PACRG	GTEx	Brain_Frontal_Cortex_BA9	1	-0.0278683	0.00764131	0.000265259	0.00582419	NA	FALSE	FALSE	NA	NA	NA	NA	NA	NA	NA
HF	PRKG1	Olink	NA	1	-0.0579439	0.0158879	0.000265259	0.00582419	NA	FALSE	FALSE	NA	NA	NA	NA	NA	NA	NA
HF	STBD1	GTEx	Colon_Sigmoid	1	-0.0393677	0.0107944	0.000265259	0.00582419	NA	FALSE	FALSE	NA	NA	NA	NA	NA	NA	NA
HF	STBD1	GTEx	Spleen	1	-0.0328722	0.00901336	0.000265259	0.00582419	NA	FALSE	FALSE	NA	NA	NA	NA	NA	NA	NA
HF	TRIM47	GTEx	Cells_Cultured_fibroblasts	1	0.0843894	0.023139	0.000265259	0.00582419	NA	FALSE	FALSE	NA	NA	NA	NA	NA	NA	NA
HF	CHMP1A	GTEx	Artery_Tibial	2	0.0290187	0.00795796	0.000265841	0.00583613	0.106162	FALSE	FALSE	NA	NA	NA	NA	NA	NA	NA
HFrEF	PEAK1	GTEx	Heart_Left_Ventricle	1	0.108979	0.0298873	0.000266	0.0185134	NA	FALSE	FALSE	NA	NA	NA	NA	NA	NA	NA
HF	DPP7	GTEx	Nerve_Tibial	2	0.0259579	0.007121	0.00026712	0.00584985	0.115187	FALSE	FALSE	NA	NA	NA	NA	NA	NA	NA
HF	CEP97	eQTLGen	NA	1	0.0897013	0.0246083	0.000267224	0.00584985	NA	FALSE	FALSE	NA	NA	NA	NA	NA	NA	NA
HF	CNTNAP1	GTEx	Adipose_Visceral_Omentum	1	0.0627633	0.0172182	0.000267224	0.00584985	NA	FALSE	FALSE	NA	NA	NA	NA	NA	NA	NA
HF	FLOT2	eQTLGen	NA	1	-0.124167	0.0340635	0.000267224	0.00584985	NA	FALSE	FALSE	NA	NA	NA	NA	NA	NA	NA
HF	FRRS1L	GTEx	Stomach	1	-0.048094	0.0131939	0.000267224	0.00584985	NA	FALSE	FALSE	NA	NA	NA	NA	NA	NA	NA
HF	FRRS1L	GTEx	Cells_Cultured_fibroblasts	1	-0.0304291	0.0083478	0.000267224	0.00584985	NA	FALSE	FALSE	NA	NA	NA	NA	NA	NA	NA
HF	GRK4	GTEx	Nerve_Tibial	1	0.0153059	0.00419898	0.000267224	0.00584985	NA	FALSE	FALSE	NA	NA	NA	NA	NA	NA	NA
HF	GRK4	GTEx	Artery_Tibial	1	0.0124063	0.00340351	0.000267224	0.00584985	NA	FALSE	FALSE	NA	NA	NA	NA	NA	NA	NA
HF	GRK4	GTEx	Esophagus_Muscularis	1	0.0137251	0.00376529	0.000267224	0.00584985	NA	FALSE	FALSE	NA	NA	NA	NA	NA	NA	NA
HF	GRK4	GTEx	Esophagus_Mucosa	1	0.0132813	0.00364355	0.000267224	0.00584985	NA	FALSE	FALSE	NA	NA	NA	NA	NA	NA	NA
HF	METTL15	GTEx	Artery_Aorta	1	-0.0441074	0.0121003	0.000267224	0.00584985	NA	FALSE	FALSE	NA	NA	NA	NA	NA	NA	NA
HF	RIMS1	GTEx	Artery_Aorta	1	0.0321526	0.00882063	0.000267224	0.00584985	NA	FALSE	FALSE	NA	NA	NA	NA	NA	NA	NA
HF	SRA1	GTEx	Esophagus_Mucosa	1	0.0331983	0.00910749	0.000267224	0.00584985	NA	FALSE	FALSE	NA	NA	NA	NA	NA	NA	NA
HF	SRA1	GTEx	Muscle_Skeletal	1	0.0343737	0.00942996	0.000267224	0.00584985	NA	FALSE	FALSE	NA	NA	NA	NA	NA	NA	NA
HFrEF	FCGR2C	GTEx	Liver	1	-0.0602973	0.0165417	0.000267224	0.0185901	NA	FALSE	FALSE	NA	NA	NA	NA	NA	NA	NA
HF	GRK4	GTEx	Esophagus_Gastroesophageal_Junction	1	0.0150861	0.00413866	0.000267224	0.00584985	NA	FALSE	FALSE	NA	NA	NA	NA	NA	NA	NA
HFrEF	LINC00854	GTEx	Artery_Tibial	1	-0.0975533	0.0267655	0.000267666	0.0186124	NA	FALSE	FALSE	NA	NA	NA	NA	NA	NA	NA
HFrEF	GSDMB	GTEx	Cells_EBV-transformed_lymphocytes	1	0.0562731	0.0154434	0.000268605	0.0186524	NA	TRUE	FALSE	NA	NA	NA	NA	NA	NA	NA
HFrEF	MNT	GTEx	Nerve_Tibial	1	0.149714	0.041087	0.000268605	0.0186524	NA	FALSE	FALSE	NA	NA	NA	NA	NA	NA	NA
HFrEF	ZP1	GTEx	Brain_Cerebellum	1	0.0491124	0.0134782	0.000268605	0.0186524	NA	FALSE	FALSE	NA	NA	NA	NA	NA	NA	NA
HF	FAM118A	GTEx	Adipose_Subcutaneous	2	0.00922009	0.00253074	0.000269236	0.00589223	0.0458371	FALSE	FALSE	NA	NA	NA	NA	NA	NA	NA
HF	INTS4	GTEx	Cells_Cultured_fibroblasts	1	0.0300559	0.00825064	0.000269628	0.0058983	NA	FALSE	FALSE	NA	NA	NA	NA	NA	NA	NA
HF	OCIAD1	GTEx	Nerve_Tibial	1	-0.0667637	0.0183273	0.000269628	0.0058983	NA	FALSE	FALSE	NA	NA	NA	NA	NA	NA	NA
HF	RNF112	GTEx	Ovary	1	0.0391549	0.0107484	0.000269628	0.0058983	NA	FALSE	FALSE	NA	NA	NA	NA	NA	NA	NA
HF	LRP4	deCODE	NA	2	0.0234943	0.00645043	0.000270225	0.00591052	0.243671	FALSE	FALSE	NA	NA	NA	NA	NA	NA	NA
HFrEF	TTC28	GTEx	Nerve_Tibial	1	0.182717	0.0501656	0.000270238	0.0187573	NA	TRUE	FALSE	NA	NA	NA	NA	NA	NA	NA
HF	HHIP	Fenland	NA	1	0.0784872	0.0215535	0.000271044	0.00592591	NA	FALSE	FALSE	NA	NA	NA	NA	NA	NA	NA
HF	HHIP	ARIC	NA	1	0.0644225	0.0176911	0.000271044	0.00592591	NA	FALSE	FALSE	NA	NA	NA	NA	NA	NA	NA
HF	HHIP	deCODE	NA	1	0.0820578	0.022534	0.000271044	0.00592591	NA	FALSE	FALSE	NA	NA	NA	NA	NA	NA	NA
HFrEF	MIA3	GTEx	Nerve_Tibial	1	-0.128715	0.0353514	0.000271554	0.0188316	NA	TRUE	TRUE	Rasooly2023, Lee2025	EUR, Multi-ancestry	HF, HF	Rasooly2025	HFrEF	2.06e-06	eQTL
HFrEF	MIA3	GTEx	Esophagus_Muscularis	1	-0.197004	0.0541069	0.000271554	0.0188316	NA	TRUE	TRUE	Rasooly2023, Lee2025	EUR, Multi-ancestry	HF, HF	Rasooly2025	HFrEF	2.06e-06	eQTL
HF	RNF114	eQTLGen	NA	1	0.0439717	0.0120767	0.000271554	0.00593369	NA	FALSE	FALSE	NA	NA	NA	NA	NA	NA	NA
HF	TMEM173	GTEx	Artery_Tibial	1	0.0331459	0.00910345	0.000271554	0.00593369	NA	FALSE	FALSE	NA	NA	NA	NA	NA	NA	NA
HF	TMEM173	GTEx	Thyroid	1	0.0519981	0.0142812	0.000271554	0.00593369	NA	FALSE	FALSE	NA	NA	NA	NA	NA	NA	NA
HF	TMEM173	eQTLGen	NA	1	0.0438128	0.0120331	0.000271554	0.00593369	NA	FALSE	FALSE	NA	NA	NA	NA	NA	NA	NA
HF	BID	GTEx	Colon_Transverse	1	-0.0228303	0.00627171	0.000272414	0.00595164	NA	FALSE	FALSE	NA	NA	NA	NA	NA	NA	NA
HFrEF	SH3BGRL3	GTEx	Thyroid	1	0.196734	0.0540602	0.000273513	0.0188946	NA	FALSE	FALSE	NA	NA	NA	NA	NA	NA	NA
HFrEF	CCDC78	GTEx	Colon_Sigmoid	1	-0.0722771	0.0198624	0.000273817	0.0188946	NA	TRUE	TRUE	NA	NA	NA	NA	NA	NA	NA
HFrEF	CEP131	GTEx	Artery_Tibial	1	0.119522	0.0328457	0.000273817	0.0188946	NA	FALSE	FALSE	NA	NA	NA	NA	NA	NA	NA
HFrEF	CEP131	GTEx	Thyroid	1	0.161013	0.0442479	0.000273817	0.0188946	NA	FALSE	FALSE	NA	NA	NA	NA	NA	NA	NA
HFrEF	CEP131	GTEx	Skin_Not_Sun_Exposed_Suprapubic	1	0.109251	0.0300233	0.000273817	0.0188946	NA	FALSE	FALSE	NA	NA	NA	NA	NA	NA	NA
HF	FABP1	GTEx	Brain_Spinal_cord_cervical_c-1	1	-0.0161198	0.00442986	0.000273817	0.0059789	NA	FALSE	FALSE	NA	NA	NA	NA	NA	NA	NA
HF	FABP1	GTEx	Brain_Anterior_cingulate_cortex_BA24	1	-0.014205	0.00390365	0.000273817	0.0059789	NA	FALSE	FALSE	NA	NA	NA	NA	NA	NA	NA
HF	FABP1	GTEx	Brain_Amygdala	1	-0.0129257	0.0035521	0.000273817	0.0059789	NA	FALSE	FALSE	NA	NA	NA	NA	NA	NA	NA
HFrEF	AZI1	eQTLGen	NA	1	0.122127	0.0335615	0.000273817	0.0188946	NA	FALSE	FALSE	NA	NA	NA	NA	NA	NA	NA
HFrEF	CEP131	GTEx	Colon_Transverse	1	0.105301	0.0289378	0.000273817	0.0188946	NA	FALSE	FALSE	NA	NA	NA	NA	NA	NA	NA
HFrEF	CEP131	GTEx	Lung	1	0.170066	0.0467358	0.000273817	0.0188946	NA	FALSE	FALSE	NA	NA	NA	NA	NA	NA	NA
HF	OPN1SW	GTEx	Thyroid	2	-0.0367823	0.0101095	0.000274346	0.00598961	0.677606	FALSE	FALSE	NA	NA	NA	NA	NA	NA	NA
HF	ZNF713	GTEx	Artery_Tibial	2	0.0128656	0.00353627	0.000274558	0.00599339	0.437225	FALSE	FALSE	NA	NA	NA	NA	NA	NA	NA
HF	ZNF146	GTEx	Brain_Putamen_basal_ganglia	1	-0.0307307	0.00844729	0.000274837	0.00599863	NA	FALSE	FALSE	NA	NA	NA	NA	NA	NA	NA
HF	PRH1	GTEx	Lung	2	0.0106056	0.00291538	0.00027495	0.00600025	0.830735	FALSE	FALSE	NA	NA	NA	NA	NA	NA	NA
HFrEF	TNRC6C-AS1	GTEx	Thyroid	1	0.128645	0.0353656	0.000275208	0.0189541	NA	FALSE	FALSE	NA	NA	NA	NA	NA	NA	NA
HFrEF	TNRC6C-AS1	GTEx	Skin_Not_Sun_Exposed_Suprapubic	1	0.131824	0.0362394	0.000275208	0.0189541	NA	FALSE	FALSE	NA	NA	NA	NA	NA	NA	NA
HFrEF	TMC6	eQTLGen	NA	1	-0.12133	0.0333545	0.000275208	0.0189541	NA	FALSE	FALSE	NA	NA	NA	NA	NA	NA	NA
HFrEF	TBC1D9	GTEx	Artery_Aorta	1	0.133517	0.0367056	0.000275297	0.0189541	NA	FALSE	FALSE	NA	NA	NA	NA	NA	NA	NA
HFrEF	GRB2	GTEx	Skin_Sun_Exposed_Lower_leg	1	0.215718	0.0593061	0.000275444	0.0189557	NA	FALSE	FALSE	NA	NA	NA	NA	NA	NA	NA
HF	CARS2	GTEx	Artery_Coronary	1	-0.0262385	0.00721559	0.000276514	0.00601821	NA	FALSE	FALSE	NA	NA	NA	NA	NA	NA	NA
HF	CARS2	GTEx	Lung	1	-0.0327929	0.00901805	0.000276514	0.00601821	NA	FALSE	FALSE	NA	NA	NA	NA	NA	NA	NA
HF	CARS2	GTEx	Pancreas	1	-0.0210145	0.00577898	0.000276514	0.00601821	NA	FALSE	FALSE	NA	NA	NA	NA	NA	NA	NA
HF	HSPB8	GTEx	Muscle_Skeletal	1	-0.0580615	0.0159669	0.000276514	0.00601821	NA	FALSE	FALSE	NA	NA	NA	NA	NA	NA	NA
HF	IL17D	GTEx	Muscle_Skeletal	1	-0.0890188	0.0244802	0.000276514	0.00601821	NA	FALSE	FALSE	NA	NA	NA	NA	NA	NA	NA
HF	ITGB1	GTEx	Nerve_Tibial	1	-0.0903867	0.0248563	0.000276514	0.00601821	NA	FALSE	FALSE	NA	NA	NA	NA	NA	NA	NA
HF	LIPA	GTEx	Breast_Mammary_Tissue	1	0.0604251	0.0166169	0.000276514	0.00601821	NA	TRUE	TRUE	NA	NA	NA	NA	NA	NA	NA
HF	LIPA	GTEx	Nerve_Tibial	1	0.084815	0.0233241	0.000276514	0.00601821	NA	TRUE	TRUE	NA	NA	NA	NA	NA	NA	NA
HF	LIPA	GTEx	Esophagus_Gastroesophageal_Junction	1	0.059058	0.0162409	0.000276514	0.00601821	NA	TRUE	TRUE	NA	NA	NA	NA	NA	NA	NA
HF	LIPA	GTEx	Esophagus_Muscularis	1	0.0607127	0.016696	0.000276514	0.00601821	NA	TRUE	TRUE	NA	NA	NA	NA	NA	NA	NA
HF	LRP4	Fenland	NA	1	0.0306592	0.00843127	0.000276514	0.00601821	NA	FALSE	FALSE	NA	NA	NA	NA	NA	NA	NA
HF	LRP4	ARIC	NA	1	0.0261091	0.00718002	0.000276514	0.00601821	NA	FALSE	FALSE	NA	NA	NA	NA	NA	NA	NA
HF	LRP4	ARIC_AA	NA	1	0.0335217	0.00921847	0.000276514	0.00601821	NA	FALSE	FALSE	NA	NA	NA	NA	NA	NA	NA
HF	MMP15	GTEx	Thyroid	1	0.0516201	0.0141955	0.000276514	0.00601821	NA	FALSE	FALSE	NA	NA	NA	NA	NA	NA	NA
HF	MXRA8	GTEx	Brain_Nucleus_accumbens_basal_ganglia	1	0.0326279	0.00897268	0.000276514	0.00601821	NA	FALSE	FALSE	NA	NA	NA	NA	NA	NA	NA
HF	POLK	GTEx	Brain_Cerebellar_Hemisphere	1	-0.0412045	0.0113312	0.000276514	0.00601821	NA	FALSE	FALSE	NA	NA	NA	NA	NA	NA	NA
HF	TRIOBP	GTEx	Brain_Nucleus_accumbens_basal_ganglia	1	0.0495534	0.0136272	0.000276514	0.00601821	NA	FALSE	FALSE	NA	NA	NA	NA	NA	NA	NA
HFrEF	MST1R	GTEx	Brain_Nucleus_accumbens_basal_ganglia	1	0.0586935	0.0161462	0.000277835	0.0190946	NA	TRUE	TRUE	NA	NA	NA	Rasooly2025	HFrEF	2.06e-06	eQTL
HF	GALT	GTEx	Muscle_Skeletal	1	0.0540432	0.0148678	0.000278066	0.00604943	NA	FALSE	FALSE	NA	NA	NA	NA	NA	NA	NA
HF	IL11RA	GTEx	Brain_Putamen_basal_ganglia	1	-0.0376532	0.0103587	0.000278066	0.00604943	NA	FALSE	FALSE	NA	NA	NA	NA	NA	NA	NA
HF	RPP25L	GTEx	Adipose_Visceral_Omentum	1	-0.0638852	0.0175754	0.000278066	0.00604943	NA	FALSE	FALSE	NA	NA	NA	NA	NA	NA	NA
HF	ADAMTS13	GTEx	Thyroid	2	-0.0286283	0.00787649	0.000278355	0.00605487	1.55844e-06	TRUE	TRUE	NA	NA	NA	NA	NA	NA	NA
HF	SIPA1	GTEx	Esophagus_Mucosa	2	0.0217857	0.00599417	0.000278549	0.00605821	0.19222	FALSE	FALSE	NA	NA	NA	NA	NA	NA	NA
HFrEF	FBXO40	eQTLGen	NA	1	-0.209767	0.0577211	0.000278903	0.0191594	NA	TRUE	FALSE	NA	NA	NA	NA	NA	NA	NA
HF	MLEC	GTEx	Artery_Tibial	1	-0.0784488	0.0215886	0.000279274	0.00606711	NA	FALSE	FALSE	NA	NA	NA	NA	NA	NA	NA
HF	ALPK3	GTEx	Muscle_Skeletal	1	0.0385222	0.0106024	0.000279783	0.00606711	NA	TRUE	TRUE	NA	NA	NA	NA	NA	NA	NA
HF	BLVRA	GTEx	Esophagus_Mucosa	1	0.0505	0.0138991	0.000279783	0.00606711	NA	FALSE	FALSE	NA	NA	NA	NA	NA	NA	NA
HF	C1orf159	GTEx	Artery_Coronary	1	0.0388428	0.0106907	0.000279783	0.00606711	NA	FALSE	FALSE	NA	NA	NA	NA	NA	NA	NA
HF	C1orf159	GTEx	Cells_Cultured_fibroblasts	1	0.0554023	0.0152483	0.000279783	0.00606711	NA	FALSE	FALSE	NA	NA	NA	NA	NA	NA	NA
HF	EPM2AIP1	GTEx	Thyroid	1	-0.0648815	0.0178573	0.000279783	0.00606711	NA	FALSE	FALSE	NA	NA	NA	NA	NA	NA	NA
HF	FAM160B2	GTEx	Lung	1	0.0792972	0.0218249	0.000279783	0.00606711	NA	FALSE	FALSE	NA	NA	NA	NA	NA	NA	NA
HF	JAZF1	GTEx	Muscle_Skeletal	1	-0.0385451	0.0106087	0.000279783	0.00606711	NA	FALSE	FALSE	NA	NA	NA	NA	NA	NA	NA
HF	LLPH	GTEx	Skin_Sun_Exposed_Lower_leg	1	-0.0546135	0.0150312	0.000279783	0.00606711	NA	FALSE	FALSE	NA	NA	NA	NA	NA	NA	NA
HF	LRCH1	GTEx	Heart_Left_Ventricle	1	-0.034614	0.00952678	0.000279783	0.00606711	NA	FALSE	FALSE	NA	NA	NA	NA	NA	NA	NA
HF	MYL6B	eQTLGen	NA	1	0.0723085	0.0199014	0.000279783	0.00606711	NA	FALSE	FALSE	NA	NA	NA	NA	NA	NA	NA
HF	MYO15A	GTEx	Pituitary	1	0.0439972	0.0121093	0.000279783	0.00606711	NA	FALSE	FALSE	NA	NA	NA	NA	NA	NA	NA
HF	SCAPER	GTEx	Artery_Tibial	1	-0.0294615	0.00810866	0.000279783	0.00606711	NA	FALSE	FALSE	NA	NA	NA	NA	NA	NA	NA
HF	SCAPER	GTEx	Uterus	1	-0.0278685	0.00767023	0.000279783	0.00606711	NA	FALSE	FALSE	NA	NA	NA	NA	NA	NA	NA
HF	PLA2G12B	deCODE	NA	1	0.119143	0.0327979	0.000280522	0.00608142	NA	FALSE	FALSE	NA	NA	NA	Shah	HF	1.39e-06	pQTL
HF	YES1	GTEx	Esophagus_Mucosa	1	-0.0884747	0.0243554	0.000280522	0.00608142	NA	FALSE	FALSE	NA	NA	NA	NA	NA	NA	NA
HF	ADAMTSL2	eQTLGen	NA	1	-0.0338004	0.00930737	0.000281692	0.00610336	NA	FALSE	FALSE	NA	NA	NA	NA	NA	NA	NA
HF	FAR1	eQTLGen	NA	1	0.0866668	0.0238648	0.000281692	0.00610336	NA	FALSE	FALSE	NA	NA	NA	NA	NA	NA	NA
HF	TMED8	GTEx	Artery_Tibial	1	-0.0536967	0.014786	0.000281692	0.00610336	NA	FALSE	FALSE	NA	NA	NA	NA	NA	NA	NA
HF	ZNF580	GTEx	Cells_Cultured_fibroblasts	1	-0.051355	0.0141412	0.000281692	0.00610336	NA	FALSE	FALSE	NA	NA	NA	NA	NA	NA	NA
HF	ETFDH	GTEx	Spleen	1	0.0217199	0.00598273	0.000282944	0.00612962	NA	FALSE	FALSE	NA	NA	NA	NA	NA	NA	NA
HFrEF	ACY1	ARIC	NA	1	0.278738	0.0767815	0.000283127	0.0194334	NA	FALSE	FALSE	NA	NA	NA	NA	NA	NA	NA
HFrEF	FDFT1	GTEx	Pituitary	1	-0.0620986	0.0171064	0.000283271	0.0194334	NA	FALSE	FALSE	NA	NA	NA	NA	NA	NA	NA
HFrEF	FDFT1	GTEx	Artery_Tibial	1	-0.0589703	0.0162447	0.000283271	0.0194334	NA	FALSE	FALSE	NA	NA	NA	NA	NA	NA	NA
HFrEF	SH3BGRL3	GTEx	Heart_Atrial_Appendage	1	0.138767	0.0382397	0.000284669	0.0195031	NA	FALSE	FALSE	NA	NA	NA	NA	NA	NA	NA
HFrEF	CD52	GTEx	Brain_Anterior_cingulate_cortex_BA24	1	0.0455458	0.012551	0.000284669	0.0195031	NA	FALSE	FALSE	NA	NA	NA	NA	NA	NA	NA
HF	CASP7	GTEx	Esophagus_Mucosa	2	-0.0184055	0.00507212	0.000284775	0.00616537	0.585645	FALSE	FALSE	NA	NA	NA	NA	NA	NA	NA
HF	CD151	GTEx	Brain_Substantia_nigra	1	0.0151495	0.00417505	0.000284994	0.00616537	NA	FALSE	FALSE	NA	NA	NA	NA	NA	NA	NA
HF	CD151	GTEx	Skin_Not_Sun_Exposed_Suprapubic	1	0.0506347	0.0139544	0.000284994	0.00616537	NA	FALSE	FALSE	NA	NA	NA	NA	NA	NA	NA
HF	CD151	GTEx	Stomach	1	0.0248079	0.00683681	0.000284994	0.00616537	NA	FALSE	FALSE	NA	NA	NA	NA	NA	NA	NA
HF	CD151	eQTLGen	NA	1	0.0136194	0.00375338	0.000284994	0.00616537	NA	FALSE	FALSE	NA	NA	NA	NA	NA	NA	NA
HF	DCP2	GTEx	Spleen	1	-0.0483133	0.0133147	0.000284994	0.00616537	NA	FALSE	FALSE	NA	NA	NA	NA	NA	NA	NA
HF	PSMD13	eQTLGen	NA	1	-0.0322419	0.00888556	0.000284994	0.00616537	NA	FALSE	FALSE	NA	NA	NA	NA	NA	NA	NA
HF	TNK2	GTEx	Skin_Sun_Exposed_Lower_leg	1	0.0904455	0.0249259	0.000284994	0.00616537	NA	FALSE	FALSE	NA	NA	NA	NA	NA	NA	NA
HF	CD151	GTEx	Small_Intestine_Terminal_Ileum	1	0.0267868	0.00738219	0.000284994	0.00616537	NA	FALSE	FALSE	NA	NA	NA	NA	NA	NA	NA
HF	KDM2B	GTEx	Thyroid	1	0.0433285	0.0119409	0.000284994	0.00616537	NA	FALSE	FALSE	NA	NA	NA	NA	NA	NA	NA
HF	SEMA3E	deCODE	NA	10	0.0098258	0.0027082	0.000285442	0.0061742	0.349952	FALSE	FALSE	NA	NA	NA	NA	NA	NA	NA
HF	PCDHB12	GTEx	Pancreas	1	-0.0321617	0.00886507	0.000285728	0.00617433	NA	FALSE	FALSE	NA	NA	NA	NA	NA	NA	NA
HF	PCDHB11	GTEx	Heart_Left_Ventricle	1	-0.0282061	0.00777476	0.000285728	0.00617433	NA	TRUE	TRUE	NA	NA	NA	NA	NA	NA	NA
HF	PCDHB11	GTEx	Prostate	1	-0.0342385	0.00943754	0.000285728	0.00617433	NA	TRUE	TRUE	NA	NA	NA	NA	NA	NA	NA
HF	PCDHB11	GTEx	Pancreas	1	-0.0201752	0.00556111	0.000285728	0.00617433	NA	TRUE	TRUE	NA	NA	NA	NA	NA	NA	NA
HF	PCDHB12	GTEx	Skin_Not_Sun_Exposed_Suprapubic	1	-0.0403815	0.0111308	0.000285728	0.00617433	NA	FALSE	FALSE	NA	NA	NA	NA	NA	NA	NA
HF	PCDHB14	GTEx	Pancreas	1	0.0284759	0.00784913	0.000285728	0.00617433	NA	FALSE	FALSE	NA	NA	NA	NA	NA	NA	NA
HF	PTPN18	GTEx	Brain_Cerebellum	1	-0.0492027	0.0135623	0.000285728	0.00617433	NA	FALSE	FALSE	NA	NA	NA	NA	NA	NA	NA
HFrEF	ZNF638	GTEx	Artery_Aorta	1	0.127523	0.0351625	0.000287104	0.0196561	NA	TRUE	FALSE	NA	NA	NA	NA	NA	NA	NA
HFrEF	CCDC57	GTEx	Thyroid	2	-0.0366229	0.0100984	0.000287159	0.0196561	0.677284	FALSE	FALSE	NA	NA	NA	NA	NA	NA	NA
HFrEF	FCGR2C	GTEx	Adipose_Subcutaneous	2	-0.0435993	0.0120245	0.000287975	0.0197032	0.201626	FALSE	FALSE	NA	NA	NA	NA	NA	NA	NA
HF	TP53I13	GTEx	Thyroid	2	-0.0347093	0.00957443	0.000288729	0.00621807	0.0906771	FALSE	FALSE	NA	NA	NA	NA	NA	NA	NA
HF	CDCA4	GTEx	Skin_Sun_Exposed_Lower_leg	1	-0.0385589	0.0106369	0.000288961	0.00621807	NA	FALSE	FALSE	NA	NA	NA	NA	NA	NA	NA
HF	HLA-DQB2	GTEx	Brain_Caudate_basal_ganglia	1	0.020967	0.00578399	0.000288961	0.00621807	NA	FALSE	FALSE	NA	NA	NA	NA	NA	NA	NA
HF	ABHD1	eQTLGen	NA	1	-0.132285	0.0364924	0.000288961	0.00621807	NA	FALSE	FALSE	NA	NA	NA	NA	NA	NA	NA
HF	CNTNAP2	ARIC_AA	NA	1	-0.0286792	0.00791149	0.000288961	0.00621807	NA	FALSE	FALSE	NA	NA	NA	NA	NA	NA	NA
HF	HIST1H2BA	GTEx	Testis	1	0.0162362	0.00447896	0.000288961	0.00621807	NA	FALSE	FALSE	NA	NA	NA	NA	NA	NA	NA
HF	HLA-DQB1	GTEx	Cells_EBV-transformed_lymphocytes	1	-0.0177073	0.00488478	0.000288961	0.00621807	NA	FALSE	FALSE	NA	NA	NA	NA	NA	NA	NA
HF	IFT80	GTEx	Artery_Tibial	1	-0.0665235	0.0183513	0.000288961	0.00621807	NA	FALSE	FALSE	NA	NA	NA	NA	NA	NA	NA
HF	KCTD15	GTEx	Heart_Atrial_Appendage	1	-0.0675425	0.0186324	0.000288961	0.00621807	NA	FALSE	FALSE	NA	NA	NA	NA	NA	NA	NA
HF	KCTD15	GTEx	Thyroid	1	-0.0388544	0.0107184	0.000288961	0.00621807	NA	FALSE	FALSE	NA	NA	NA	NA	NA	NA	NA
HF	KCTD15	GTEx	Brain_Cerebellum	1	-0.0175326	0.00483658	0.000288961	0.00621807	NA	FALSE	FALSE	NA	NA	NA	NA	NA	NA	NA
HF	KCTD15	GTEx	Brain_Putamen_basal_ganglia	1	-0.0422229	0.0116477	0.000288961	0.00621807	NA	FALSE	FALSE	NA	NA	NA	NA	NA	NA	NA
HF	METTL5	GTEx	Adipose_Subcutaneous	1	-0.0725726	0.02002	0.000288961	0.00621807	NA	FALSE	FALSE	NA	NA	NA	NA	NA	NA	NA
HF	NDUFB2	GTEx	Cells_Cultured_fibroblasts	1	-0.0697993	0.019255	0.000288961	0.00621807	NA	FALSE	FALSE	NA	NA	NA	NA	NA	NA	NA
HFrEF	RNF112	GTEx	Skin_Sun_Exposed_Lower_leg	1	0.140396	0.0387299	0.000288961	0.0197531	NA	FALSE	FALSE	NA	NA	NA	NA	NA	NA	NA
HFrEF	RNF112	GTEx	Esophagus_Mucosa	1	0.117397	0.0323852	0.000288961	0.0197531	NA	FALSE	FALSE	NA	NA	NA	NA	NA	NA	NA
HF	RPAP1	GTEx	Brain_Cerebellar_Hemisphere	1	-0.0261393	0.00721084	0.000288961	0.00621807	NA	FALSE	FALSE	NA	NA	NA	NA	NA	NA	NA
HF	TRIM47	GTEx	Skin_Sun_Exposed_Lower_leg	1	0.0463129	0.012776	0.000288961	0.00621807	NA	FALSE	FALSE	NA	NA	NA	NA	NA	NA	NA
HF	TSEN15	GTEx	Adipose_Subcutaneous	1	0.0607059	0.0167465	0.000288961	0.00621807	NA	FALSE	FALSE	NA	NA	NA	NA	NA	NA	NA
HF	TSEN15	GTEx	Adipose_Visceral_Omentum	1	0.0664279	0.0183249	0.000288961	0.00621807	NA	FALSE	FALSE	NA	NA	NA	NA	NA	NA	NA
HF	TSEN15	GTEx	Breast_Mammary_Tissue	1	0.06547	0.0180607	0.000288961	0.00621807	NA	FALSE	FALSE	NA	NA	NA	NA	NA	NA	NA
HF	TSEN15	GTEx	Adrenal_Gland	1	0.0368437	0.0101638	0.000288961	0.00621807	NA	FALSE	FALSE	NA	NA	NA	NA	NA	NA	NA
HF	TXLNB	GTEx	Brain_Nucleus_accumbens_basal_ganglia	1	0.0308649	0.00851445	0.000288961	0.00621807	NA	FALSE	FALSE	NA	NA	NA	NA	NA	NA	NA
HF	TXLNB	GTEx	Cells_Cultured_fibroblasts	1	0.011232	0.00309848	0.000288961	0.00621807	NA	FALSE	FALSE	NA	NA	NA	NA	NA	NA	NA
HF	CLUAP1	GTEx	Nerve_Tibial	2	0.0133543	0.00368421	0.000289269	0.00622383	0.104548	FALSE	FALSE	NA	NA	NA	NA	NA	NA	NA
HFrEF	STRN	GTEx	Esophagus_Mucosa	1	-0.252578	0.0696959	0.000290082	0.0198209	NA	TRUE	TRUE	Levin, Henry2025, Lee2025	Multi_ancestry, Multi-ancestry, Multi-ancestry	HF, HF, HF	Rasooly2025	HFrEF	2.06e-06	eQTL
HF	GNPTG	deCODE	NA	2	0.0423849	0.0116981	0.000290936	0.00625882	0.0761508	FALSE	FALSE	NA	NA	NA	NA	NA	NA	NA
HF	MRPL35	GTEx	Testis	1	0.0334631	0.00923722	0.00029161	0.00626981	NA	TRUE	TRUE	NA	NA	NA	Rasooly2025	HFrEF	2.06e-06	eQTL
HF	NUDT13	GTEx	Minor_Salivary_Gland	1	0.0169569	0.00468082	0.00029161	0.00626981	NA	TRUE	TRUE	NA	NA	NA	NA	NA	NA	NA
HF	RAB13	GTEx	Testis	1	-0.0288197	0.00795543	0.00029161	0.00626981	NA	FALSE	FALSE	NA	NA	NA	NA	NA	NA	NA
HFrEF	SH3BGRL3	GTEx	Artery_Tibial	1	0.250739	0.0692181	0.000291827	0.0199224	NA	FALSE	FALSE	NA	NA	NA	NA	NA	NA	NA
HF	RCCD1	GTEx	Brain_Nucleus_accumbens_basal_ganglia	1	0.0241637	0.00667208	0.000292762	0.00628648	NA	FALSE	FALSE	NA	NA	NA	NA	NA	NA	NA
HF	RCCD1	GTEx	Brain_Caudate_basal_ganglia	1	0.0307476	0.00849002	0.000292762	0.00628648	NA	FALSE	FALSE	NA	NA	NA	NA	NA	NA	NA
HF	RCCD1	GTEx	Brain_Amygdala	1	0.0346148	0.00955781	0.000292762	0.00628648	NA	FALSE	FALSE	NA	NA	NA	NA	NA	NA	NA
HFrEF	ACVR2A	GTEx	Heart_Left_Ventricle	1	0.0735339	0.0203041	0.000292762	0.0199685	NA	TRUE	FALSE	NA	NA	NA	NA	NA	NA	NA
HF	MIER1	GTEx	Adipose_Subcutaneous	1	-0.0791534	0.0218558	0.000292762	0.00628648	NA	FALSE	FALSE	NA	NA	NA	NA	NA	NA	NA
HF	MIER1	GTEx	Cells_Cultured_fibroblasts	1	-0.0508678	0.0140456	0.000292762	0.00628648	NA	FALSE	FALSE	NA	NA	NA	NA	NA	NA	NA
HF	MIER1	GTEx	Muscle_Skeletal	1	-0.091989	0.0254	0.000292762	0.00628648	NA	FALSE	FALSE	NA	NA	NA	NA	NA	NA	NA
HF	RCCD1	GTEx	Brain_Hippocampus	1	0.0518309	0.0143115	0.000292762	0.00628648	NA	FALSE	FALSE	NA	NA	NA	NA	NA	NA	NA
HF	RCCD1	GTEx	Brain_Cerebellar_Hemisphere	1	0.0277361	0.00765846	0.000292762	0.00628648	NA	FALSE	FALSE	NA	NA	NA	NA	NA	NA	NA
HFrEF	SOX8	eQTLGen	NA	1	0.197781	0.0546113	0.000292762	0.0199685	NA	FALSE	FALSE	NA	NA	NA	NA	NA	NA	NA
HF	TPR	eQTLGen	NA	1	0.0504525	0.0139309	0.000292762	0.00628648	NA	FALSE	FALSE	NA	NA	NA	NA	NA	NA	NA
HF	MXD3	GTEx	Pituitary	2	-0.0166417	0.00459514	0.000292793	0.00628648	0.0202082	TRUE	TRUE	NA	NA	NA	NA	NA	NA	NA
HF	ASIP	ARIC	NA	1	-0.0258044	0.00712591	0.000293226	0.00628658	NA	FALSE	FALSE	NA	NA	NA	NA	NA	NA	NA
HF	ASIP	GTEx	Skin_Sun_Exposed_Lower_leg	1	-0.0415661	0.0114785	0.000293226	0.00628658	NA	FALSE	FALSE	NA	NA	NA	NA	NA	NA	NA
HF	ASIP	GTEx	Nerve_Tibial	1	-0.0501744	0.0138557	0.000293226	0.00628658	NA	FALSE	FALSE	NA	NA	NA	NA	NA	NA	NA
HFrEF	URM1	GTEx	Artery_Tibial	1	-0.251638	0.06949	0.000293226	0.0199912	NA	FALSE	FALSE	NA	NA	NA	NA	NA	NA	NA
HF	CDK10	GTEx	Pancreas	3	-0.0207935	0.00574277	0.000293678	0.00628658	0.225936	FALSE	FALSE	NA	NA	NA	NA	NA	NA	NA
HF	CASP7	GTEx	Adrenal_Gland	2	-0.0106857	0.00295118	0.000293692	0.00628658	0.968781	FALSE	FALSE	NA	NA	NA	NA	NA	NA	NA
HF	OTX1	GTEx	Esophagus_Mucosa	1	0.0358384	0.00989821	0.000293819	0.00628658	NA	FALSE	FALSE	NA	NA	NA	NA	NA	NA	NA
HF	MED20	GTEx	Adipose_Subcutaneous	1	0.0391426	0.0108108	0.000293819	0.00628658	NA	FALSE	FALSE	NA	NA	NA	NA	NA	NA	NA
HF	NPC2	GTEx	Artery_Tibial	1	0.0590141	0.0162991	0.000293819	0.00628658	NA	FALSE	FALSE	NA	NA	NA	NA	NA	NA	NA
HF	NPC2	GTEx	Skin_Sun_Exposed_Lower_leg	1	0.0624492	0.0172479	0.000293819	0.00628658	NA	FALSE	FALSE	NA	NA	NA	NA	NA	NA	NA
HF	OAF	GTEx	Colon_Sigmoid	1	0.0510501	0.0140996	0.000293819	0.00628658	NA	FALSE	FALSE	NA	NA	NA	NA	NA	NA	NA
HF	OTX1	GTEx	Cells_Cultured_fibroblasts	1	0.0278748	0.00769875	0.000293819	0.00628658	NA	FALSE	FALSE	NA	NA	NA	NA	NA	NA	NA
HF	PLEKHA1	GTEx	Lung	1	-0.0838961	0.0231713	0.000293819	0.00628658	NA	FALSE	FALSE	NA	NA	NA	NA	NA	NA	NA
HF	PLEKHA1	GTEx	Adipose_Subcutaneous	1	-0.0623643	0.0172244	0.000293819	0.00628658	NA	FALSE	FALSE	NA	NA	NA	NA	NA	NA	NA
HF	PLEKHA1	GTEx	Artery_Aorta	1	-0.0413155	0.011411	0.000293819	0.00628658	NA	FALSE	FALSE	NA	NA	NA	NA	NA	NA	NA
HF	PLEKHA1	GTEx	Nerve_Tibial	1	-0.0351837	0.00971741	0.000293819	0.00628658	NA	FALSE	FALSE	NA	NA	NA	NA	NA	NA	NA
HF	PRRT1	GTEx	Adipose_Visceral_Omentum	1	0.0818383	0.022603	0.000293819	0.00628658	NA	FALSE	FALSE	NA	NA	NA	NA	NA	NA	NA
HFrEF	PSMB4	eQTLGen	NA	1	-0.304871	0.0842024	0.000293819	0.0200227	NA	FALSE	FALSE	NA	NA	NA	NA	NA	NA	NA
HF	TLN2	GTEx	Pancreas	1	-0.0356024	0.00983303	0.000293819	0.00628658	NA	FALSE	FALSE	NA	NA	NA	NA	NA	NA	NA
HF	AGR2	Olink	NA	1	-0.10396	0.0287129	0.000293819	0.00628658	NA	FALSE	FALSE	NA	NA	NA	NA	NA	NA	NA
HF	CASP7	GTEx	Artery_Tibial	2	-0.0122086	0.00337193	0.000293856	0.00628658	0.959471	FALSE	FALSE	NA	NA	NA	NA	NA	NA	NA
HF	INTS11	GTEx	Brain_Cerebellar_Hemisphere	1	-0.0261577	0.00722589	0.000294603	0.0063008	NA	FALSE	FALSE	NA	NA	NA	NA	NA	NA	NA
HF	INTS11	GTEx	Brain_Cerebellum	1	-0.0224805	0.00621008	0.000294603	0.0063008	NA	FALSE	FALSE	NA	NA	NA	NA	NA	NA	NA
HF	LIG3	GTEx	Lung	2	-0.0257096	0.00710274	0.000294968	0.00630773	0.594601	FALSE	FALSE	NA	NA	NA	NA	NA	NA	NA
HF	TNRC6A	eQTLGen	NA	1	-0.0500309	0.0138243	0.000295689	0.00632141	NA	FALSE	FALSE	Lee2025	Multi-ancestry	HF	NA	NA	NA	NA
HFrEF	CHMP3	GTEx	Stomach	1	-0.131824	0.0364299	0.000296251	0.0201616	NA	TRUE	FALSE	Levin	Multi_ancestry	HF	NA	NA	NA	NA
HFrEF	CHMP3	GTEx	Nerve_Tibial	1	-0.0865695	0.0239238	0.000296251	0.0201616	NA	TRUE	FALSE	Levin	Multi_ancestry	HF	NA	NA	NA	NA
HF	SNX19	GTEx	Pancreas	2	-0.0132342	0.00365802	0.000297043	0.00634673	0.758222	FALSE	FALSE	NA	NA	NA	NA	NA	NA	NA
HF	RBM20	GTEx	Artery_Aorta	1	-0.0425904	0.0117729	0.000297293	0.00634673	NA	FALSE	FALSE	NA	NA	NA	NA	NA	NA	NA
HF	CCHCR1	GTEx	Cells_EBV-transformed_lymphocytes	1	0.0143025	0.00395355	0.000297293	0.00634673	NA	FALSE	FALSE	NA	NA	NA	NA	NA	NA	NA
HF	MAPK8	GTEx	Spleen	1	0.0351149	0.00970656	0.000297293	0.00634673	NA	FALSE	FALSE	NA	NA	NA	NA	NA	NA	NA
HF	PDHX	GTEx	Spleen	1	-0.0326803	0.00903357	0.000297293	0.00634673	NA	FALSE	FALSE	NA	NA	NA	NA	NA	NA	NA
HF	PDLIM5	GTEx	Skin_Sun_Exposed_Lower_leg	1	-0.0612935	0.0169429	0.000297293	0.00634673	NA	TRUE	FALSE	Henry2025	Multi-ancestry	HF	Rasooly2025	HFrEF	2.06e-06	eQTL
HF	SLC16A1	GTEx	Cells_Cultured_fibroblasts	1	0.12366	0.0341825	0.000297293	0.00634673	NA	FALSE	FALSE	NA	NA	NA	NA	NA	NA	NA
HF	SURF1	GTEx	Esophagus_Gastroesophageal_Junction	2	-0.0246703	0.00681948	0.000297326	0.00634673	0.106691	TRUE	TRUE	Shah	EUR	HF	Shah	HF	4.73e-05	eQTL
HFrEF	HNRNPUL1	GTEx	Lung	1	-0.184248	0.0509511	0.000299004	0.0203399	NA	FALSE	FALSE	NA	NA	NA	NA	NA	NA	NA
HF	FLNC	GTEx	Thyroid	1	-0.0758848	0.0209894	0.000299902	0.00638757	NA	TRUE	TRUE	Henry2025	Multi-ancestry	HF	NA	NA	NA	NA
HF	FLNC	GTEx	Nerve_Tibial	1	-0.050839	0.0140618	0.000299902	0.00638757	NA	TRUE	TRUE	Henry2025	Multi-ancestry	HF	NA	NA	NA	NA
HF	MTMR6	GTEx	Adipose_Subcutaneous	1	-0.0332718	0.00920285	0.000299902	0.00638757	NA	FALSE	FALSE	NA	NA	NA	NA	NA	NA	NA
HF	MTMR6	GTEx	Muscle_Skeletal	1	-0.0324472	0.00897475	0.000299902	0.00638757	NA	FALSE	FALSE	NA	NA	NA	NA	NA	NA	NA
HF	MTMR6	GTEx	Brain_Cerebellar_Hemisphere	1	-0.0319038	0.00882445	0.000299902	0.00638757	NA	FALSE	FALSE	NA	NA	NA	NA	NA	NA	NA
HF	C1orf233	eQTLGen	NA	1	-0.067899	0.0187806	0.000299902	0.00638757	NA	FALSE	FALSE	NA	NA	NA	NA	NA	NA	NA
HF	DCAF13	GTEx	Heart_Atrial_Appendage	1	-0.0752566	0.0208156	0.000299902	0.00638757	NA	FALSE	FALSE	NA	NA	NA	NA	NA	NA	NA
HF	DCAF13	GTEx	Nerve_Tibial	1	-0.0690656	0.0191033	0.000299902	0.00638757	NA	FALSE	FALSE	NA	NA	NA	NA	NA	NA	NA
HF	DCAF13	GTEx	Artery_Tibial	1	-0.0877716	0.0242773	0.000299902	0.00638757	NA	FALSE	FALSE	NA	NA	NA	NA	NA	NA	NA
HF	FLNC	GTEx	Adipose_Subcutaneous	1	-0.0863769	0.0238915	0.000299902	0.00638757	NA	TRUE	TRUE	Henry2025	Multi-ancestry	HF	NA	NA	NA	NA
HF	FLNC	GTEx	Cells_Cultured_fibroblasts	1	-0.0696726	0.0192711	0.000299902	0.00638757	NA	TRUE	TRUE	Henry2025	Multi-ancestry	HF	NA	NA	NA	NA
HF	MTMR6	GTEx	Breast_Mammary_Tissue	1	-0.0357162	0.00987894	0.000299902	0.00638757	NA	FALSE	FALSE	NA	NA	NA	NA	NA	NA	NA
HF	MTMR6	GTEx	Artery_Tibial	1	-0.0375005	0.0103725	0.000299902	0.00638757	NA	FALSE	FALSE	NA	NA	NA	NA	NA	NA	NA
HF	MTMR6	GTEx	Skin_Sun_Exposed_Lower_leg	1	-0.0460272	0.0127309	0.000299902	0.00638757	NA	FALSE	FALSE	NA	NA	NA	NA	NA	NA	NA
HF	MTMR6	GTEx	Nerve_Tibial	1	-0.0381339	0.0105477	0.000299902	0.00638757	NA	FALSE	FALSE	NA	NA	NA	NA	NA	NA	NA
HF	SPC24	GTEx	Esophagus_Gastroesophageal_Junction	2	-0.0224519	0.00621077	0.000300353	0.00639629	0.00257988	FALSE	FALSE	NA	NA	NA	NA	NA	NA	NA
HF	GTF2IRD2	GTEx	Liver	1	0.0704339	0.0194855	0.00030072	0.00640323	NA	TRUE	TRUE	Lee2025	Multi-ancestry	HF	NA	NA	NA	NA
HF	CD36	ARIC_AA	NA	1	-0.0615188	0.0170214	0.000301261	0.00641386	NA	TRUE	FALSE	NA	NA	NA	NA	NA	NA	NA
HFrEF	FBXL2	GTEx	Cells_EBV-transformed_lymphocytes	1	-0.0284261	0.00786586	0.00030167	0.0205122	NA	FALSE	FALSE	NA	NA	NA	NA	NA	NA	NA
HFrEF	C6orf48	GTEx	Cells_EBV-transformed_lymphocytes	1	0.089096	0.0246555	0.000301932	0.020521	NA	FALSE	FALSE	NA	NA	NA	NA	NA	NA	NA
HF	H2AFY	eQTLGen	NA	1	0.132453	0.0366557	0.000302155	0.00642862	NA	FALSE	FALSE	NA	NA	NA	NA	NA	NA	NA
HFrEF	TNRC6C-AS1	GTEx	Adipose_Subcutaneous	1	0.152374	0.0421721	0.000302513	0.0205422	NA	FALSE	FALSE	NA	NA	NA	NA	NA	NA	NA
HF	BRD3	GTEx	Pituitary	1	0.0302165	0.00836348	0.000302788	0.00642862	NA	FALSE	FALSE	NA	NA	NA	NA	NA	NA	NA
HF	PM20D1	GTEx	Colon_Transverse	1	0.0129919	0.00359597	0.000302788	0.00642862	NA	FALSE	FALSE	NA	NA	NA	NA	NA	NA	NA
HF	SLC41A1	GTEx	Spleen	1	-0.0291112	0.00805756	0.000302788	0.00642862	NA	FALSE	FALSE	NA	NA	NA	NA	NA	NA	NA
HF	XRCC3	GTEx	Artery_Tibial	1	0.0840858	0.0232738	0.000302788	0.00642862	NA	FALSE	FALSE	NA	NA	NA	NA	NA	NA	NA
HF	ZYG11B	eQTLGen	NA	1	0.024843	0.00687618	0.000302788	0.00642862	NA	FALSE	FALSE	NA	NA	NA	NA	NA	NA	NA
HF	FAM53A	GTEx	Heart_Atrial_Appendage	1	0.019284	0.00533755	0.000302788	0.00642862	NA	FALSE	FALSE	NA	NA	NA	NA	NA	NA	NA
HF	NAA40	eQTLGen	NA	1	-0.0993496	0.0274985	0.000302788	0.00642862	NA	FALSE	FALSE	NA	NA	NA	NA	NA	NA	NA
HF	PCDH17	GTEx	Muscle_Skeletal	1	0.0346427	0.00958861	0.000302788	0.00642862	NA	FALSE	FALSE	NA	NA	NA	NA	NA	NA	NA
HF	PM20D1	GTEx	Esophagus_Muscularis	1	0.0149667	0.00414256	0.000302788	0.00642862	NA	FALSE	FALSE	NA	NA	NA	NA	NA	NA	NA
HF	PM20D1	GTEx	Esophagus_Gastroesophageal_Junction	1	0.0125323	0.00346876	0.000302788	0.00642862	NA	FALSE	FALSE	NA	NA	NA	NA	NA	NA	NA
HF	SLC41A1	GTEx	Testis	1	-0.0829627	0.0229629	0.000302788	0.00642862	NA	FALSE	FALSE	NA	NA	NA	NA	NA	NA	NA
HF	SLC41A1	eQTLGen	NA	1	-0.0522071	0.0144502	0.000302788	0.00642862	NA	FALSE	FALSE	NA	NA	NA	NA	NA	NA	NA
HF	TICRR	GTEx	Lung	1	0.0500537	0.0138541	0.000302788	0.00642862	NA	FALSE	FALSE	NA	NA	NA	NA	NA	NA	NA
HF	TRIOBP	GTEx	Adipose_Subcutaneous	1	0.0276016	0.00763973	0.000302788	0.00642862	NA	FALSE	FALSE	NA	NA	NA	NA	NA	NA	NA
HF	ZNF443	GTEx	Brain_Cortex	1	0.0257581	0.00712948	0.000302788	0.00642862	NA	FALSE	FALSE	NA	NA	NA	NA	NA	NA	NA
HF	GALM	GTEx	Brain_Cortex	1	-0.0233327	0.00645932	0.000303558	0.00644409	NA	FALSE	FALSE	NA	NA	NA	NA	NA	NA	NA
HFrEF	ARL17B	GTEx	Adipose_Subcutaneous	3	-0.0376969	0.0104362	0.000303713	0.0206146	0.583696	FALSE	FALSE	NA	NA	NA	NA	NA	NA	NA
HFrEF	BBIP1	eQTLGen	NA	1	-0.116508	0.0322578	0.00030412	0.0206331	NA	FALSE	FALSE	NA	NA	NA	NA	NA	NA	NA
HF	HSPA1L	deCODE	NA	2	-0.0784551	0.0217232	0.000304337	0.00645974	0.818682	FALSE	FALSE	NA	NA	NA	NA	NA	NA	NA
HF	ATXN2	eQTLGen	NA	1	0.151907	0.0420666	0.000304888	0.00646521	NA	FALSE	FALSE	Shah, Henry2025, Lee2025	EUR, Multi-ancestry, Multi-ancestry	HF, HF, HF	NA	NA	NA	NA
HF	ENO3	GTEx	Brain_Cerebellum	1	0.0165529	0.00458388	0.000304888	0.00646521	NA	TRUE	TRUE	NA	NA	NA	NA	NA	NA	NA
HF	LEPROT	GTEx	Esophagus_Muscularis	1	0.0873924	0.024201	0.000304888	0.00646521	NA	FALSE	FALSE	NA	NA	NA	NA	NA	NA	NA
HF	PPP4R1	GTEx	Heart_Atrial_Appendage	1	0.0394574	0.0109267	0.000304888	0.00646521	NA	FALSE	FALSE	NA	NA	NA	NA	NA	NA	NA
HF	PPP4R1	GTEx	Esophagus_Gastroesophageal_Junction	1	0.0535242	0.0148221	0.000304888	0.00646521	NA	FALSE	FALSE	NA	NA	NA	NA	NA	NA	NA
HF	PPP4R1	GTEx	Esophagus_Muscularis	1	0.0702795	0.019462	0.000304888	0.00646521	NA	FALSE	FALSE	NA	NA	NA	NA	NA	NA	NA
HF	TEX14	GTEx	Adipose_Subcutaneous	1	0.0272156	0.00753662	0.000304888	0.00646521	NA	FALSE	FALSE	NA	NA	NA	NA	NA	NA	NA
HF	ITPKC	GTEx	Cells_Cultured_fibroblasts	2	-0.0325473	0.00901425	0.000305425	0.00647571	0.00166276	FALSE	FALSE	NA	NA	NA	NA	NA	NA	NA
HFrEF	PRKAB2	GTEx	Brain_Cerebellum	1	-0.0964698	0.0267201	0.000305737	0.0207337	NA	FALSE	FALSE	NA	NA	NA	NA	NA	NA	NA
HF	IQCB1	GTEx	Brain_Cerebellum	2	-0.0137656	0.00381295	0.000305942	0.00648577	0.00853379	FALSE	FALSE	NA	NA	NA	NA	NA	NA	NA
HFrEF	SLC25A19	GTEx	Lung	1	0.14388	0.0398559	0.000306197	0.0207557	NA	FALSE	FALSE	NA	NA	NA	NA	NA	NA	NA
HF	ETFDH	GTEx	Brain_Cerebellar_Hemisphere	1	0.0170004	0.00471096	0.00030774	0.00652032	NA	FALSE	FALSE	NA	NA	NA	NA	NA	NA	NA
HF	POLR2M	GTEx	Esophagus_Mucosa	1	-0.0514605	0.0142601	0.00030774	0.00652032	NA	FALSE	FALSE	NA	NA	NA	NA	NA	NA	NA
HF	CHMP1A	GTEx	Esophagus_Muscularis	2	0.0245591	0.00680562	0.000307791	0.00652049	0.0894079	FALSE	FALSE	NA	NA	NA	NA	NA	NA	NA
HFrEF	FLOT1	GTEx	Esophagus_Muscularis	1	-0.160093	0.0443687	0.000308272	0.0207609	NA	FALSE	FALSE	NA	NA	NA	NA	NA	NA	NA
HFrEF	USP36	GTEx	Brain_Nucleus_accumbens_basal_ganglia	1	-0.0475253	0.0131718	0.000308438	0.0207609	NA	TRUE	FALSE	Levin, Lee2025	Multi_ancestry, Multi-ancestry	HF, HF	NA	NA	NA	NA
HFrEF	USP36	GTEx	Colon_Transverse	1	-0.0903828	0.0250499	0.000308438	0.0207609	NA	TRUE	FALSE	Levin, Lee2025	Multi_ancestry, Multi-ancestry	HF, HF	NA	NA	NA	NA
HFrEF	USP36	GTEx	Esophagus_Mucosa	1	-0.0844861	0.0234156	0.000308438	0.0207609	NA	TRUE	FALSE	Levin, Lee2025	Multi_ancestry, Multi-ancestry	HF, HF	NA	NA	NA	NA
HFrEF	USP36	GTEx	Nerve_Tibial	1	-0.0984484	0.0272853	0.000308438	0.0207609	NA	TRUE	FALSE	Levin, Lee2025	Multi_ancestry, Multi-ancestry	HF, HF	NA	NA	NA	NA
HFrEF	USP36	GTEx	Esophagus_Gastroesophageal_Junction	1	-0.0733745	0.020336	0.000308438	0.0207609	NA	TRUE	FALSE	Levin, Lee2025	Multi_ancestry, Multi-ancestry	HF, HF	NA	NA	NA	NA
HFrEF	USP36	GTEx	Skin_Not_Sun_Exposed_Suprapubic	1	-0.208327	0.0577385	0.000308438	0.0207609	NA	TRUE	FALSE	Levin, Lee2025	Multi_ancestry, Multi-ancestry	HF, HF	NA	NA	NA	NA
HFrEF	USP36	GTEx	Artery_Tibial	1	-0.100899	0.0279647	0.000308438	0.0207609	NA	TRUE	FALSE	Levin, Lee2025	Multi_ancestry, Multi-ancestry	HF, HF	NA	NA	NA	NA
HFrEF	USP36	GTEx	Colon_Sigmoid	1	-0.0866937	0.0240275	0.000308438	0.0207609	NA	TRUE	FALSE	Levin, Lee2025	Multi_ancestry, Multi-ancestry	HF, HF	NA	NA	NA	NA
HFrEF	USP36	GTEx	Spleen	1	-0.0655994	0.0181811	0.000308438	0.0207609	NA	TRUE	FALSE	Levin, Lee2025	Multi_ancestry, Multi-ancestry	HF, HF	NA	NA	NA	NA
HFrEF	USP36	GTEx	Brain_Cortex	1	-0.0473213	0.0131153	0.000308438	0.0207609	NA	TRUE	FALSE	Levin, Lee2025	Multi_ancestry, Multi-ancestry	HF, HF	NA	NA	NA	NA
HFrEF	USP36	GTEx	Brain_Cerebellar_Hemisphere	1	-0.053204	0.0147457	0.000308438	0.0207609	NA	TRUE	FALSE	Levin, Lee2025	Multi_ancestry, Multi-ancestry	HF, HF	NA	NA	NA	NA
HFrEF	USP36	GTEx	Heart_Atrial_Appendage	1	-0.157462	0.0436411	0.000308438	0.0207609	NA	TRUE	FALSE	Levin, Lee2025	Multi_ancestry, Multi-ancestry	HF, HF	NA	NA	NA	NA
HFrEF	USP36	GTEx	Heart_Left_Ventricle	1	-0.128011	0.0354787	0.000308438	0.0207609	NA	TRUE	FALSE	Levin, Lee2025	Multi_ancestry, Multi-ancestry	HF, HF	NA	NA	NA	NA
HFrEF	USP36	GTEx	Thyroid	1	-0.05316	0.0147335	0.000308438	0.0207609	NA	TRUE	FALSE	Levin, Lee2025	Multi_ancestry, Multi-ancestry	HF, HF	NA	NA	NA	NA
HFrEF	USP36	GTEx	Lung	1	-0.168065	0.0465799	0.000308438	0.0207609	NA	TRUE	FALSE	Levin, Lee2025	Multi_ancestry, Multi-ancestry	HF, HF	NA	NA	NA	NA
HF	PACSIN3	GTEx	Skin_Sun_Exposed_Lower_leg	1	0.0380107	0.0105356	0.000308753	0.00653998	NA	TRUE	FALSE	NA	NA	NA	NA	NA	NA	NA
HF	AK9	GTEx	Artery_Aorta	2	0.0193016	0.00535033	0.000309109	0.00654661	0.857708	FALSE	FALSE	NA	NA	NA	NA	NA	NA	NA
HF	ADAMTS13	GTEx	Brain_Hippocampus	1	-0.0286335	0.00793801	0.000309587	0.00655585	NA	TRUE	TRUE	NA	NA	NA	NA	NA	NA	NA
HFrEF	VPREB3	eQTLGen	NA	1	-0.146829	0.040705	0.000309587	0.0208199	NA	TRUE	TRUE	NA	NA	NA	NA	NA	NA	NA
HF	LLPH	GTEx	Testis	1	-0.0315582	0.00875143	0.000310881	0.00657782	NA	FALSE	FALSE	NA	NA	NA	NA	NA	NA	NA
HF	ADA	GTEx	Thyroid	1	0.0346496	0.00960872	0.000310881	0.00657782	NA	FALSE	FALSE	NA	NA	NA	NA	NA	NA	NA
HF	ADA	GTEx	Small_Intestine_Terminal_Ileum	1	0.0349084	0.00968049	0.000310881	0.00657782	NA	FALSE	FALSE	NA	NA	NA	NA	NA	NA	NA
HFrEF	SLC7A13	GTEx	Testis	1	-0.0607808	0.0168565	0.00031123	0.0209047	NA	FALSE	FALSE	NA	NA	NA	NA	NA	NA	NA
HFrEF	AP3M2	GTEx	Heart_Atrial_Appendage	1	-0.065626	0.018201	0.000311392	0.0209047	NA	FALSE	FALSE	NA	NA	NA	NA	NA	NA	NA
HFrEF	AP3M2	GTEx	Spleen	1	-0.0611832	0.0169688	0.000311392	0.0209047	NA	FALSE	FALSE	NA	NA	NA	NA	NA	NA	NA
HFrEF	AP3M2	GTEx	Esophagus_Gastroesophageal_Junction	1	-0.0654635	0.0181559	0.000311392	0.0209047	NA	FALSE	FALSE	NA	NA	NA	NA	NA	NA	NA
HF	CASP7	GTEx	Cells_Cultured_fibroblasts	2	-0.010297	0.00285591	0.000311543	0.00659094	0.737822	FALSE	FALSE	NA	NA	NA	NA	NA	NA	NA
HFrEF	C1GALT1	GTEx	Brain_Spinal_cord_cervical_c-1	1	0.0532103	0.0147591	0.000311837	0.020915	NA	TRUE	TRUE	NA	NA	NA	NA	NA	NA	NA
HFrEF	C1GALT1	GTEx	Brain_Hippocampus	1	0.073102	0.0202765	0.000311837	0.020915	NA	TRUE	TRUE	NA	NA	NA	NA	NA	NA	NA
HF	LIN52	GTEx	Esophagus_Gastroesophageal_Junction	1	0.0508826	0.0141134	0.000311837	0.00659624	NA	FALSE	FALSE	NA	NA	NA	NA	NA	NA	NA
HFrEF	PRDM4	GTEx	Thyroid	1	0.154827	0.0429485	0.000312227	0.020915	NA	FALSE	FALSE	NA	NA	NA	NA	NA	NA	NA
HFrEF	PRDM4	GTEx	Esophagus_Mucosa	1	0.179817	0.0498808	0.000312227	0.020915	NA	FALSE	FALSE	NA	NA	NA	NA	NA	NA	NA
HFrEF	PRDM4	GTEx	Pancreas	1	0.0930549	0.0258132	0.000312227	0.020915	NA	FALSE	FALSE	NA	NA	NA	NA	NA	NA	NA
HF	CASP7	GTEx	Nerve_Tibial	2	-0.0110314	0.00306048	0.000312808	0.00661588	0.190564	FALSE	FALSE	NA	NA	NA	NA	NA	NA	NA
HF	TIAM1	GTEx	Brain_Putamen_basal_ganglia	1	-0.0340041	0.00943467	0.000313156	0.00662233	NA	FALSE	FALSE	NA	NA	NA	NA	NA	NA	NA
HF	MARCH2	GTEx	Thyroid	2	0.0193978	0.00538258	0.000313591	0.00663062	0.00878729	TRUE	TRUE	NA	NA	NA	NA	NA	NA	NA
HF	MICU2	GTEx	Thyroid	2	-0.0257934	0.0071582	0.000314163	0.0066418	0.408537	FALSE	FALSE	NA	NA	NA	NA	NA	NA	NA
HF	SIPA1	GTEx	Nerve_Tibial	2	0.0370374	0.0102799	0.000314682	0.00665187	0.374917	FALSE	FALSE	NA	NA	NA	NA	NA	NA	NA
HFrEF	PVRIG	GTEx	Brain_Nucleus_accumbens_basal_ganglia	1	0.050924	0.0141355	0.000315094	0.0210702	NA	TRUE	FALSE	NA	NA	NA	NA	NA	NA	NA
HFrEF	PVRIG	GTEx	Brain_Cortex	1	0.0531089	0.014742	0.000315094	0.0210702	NA	TRUE	FALSE	NA	NA	NA	NA	NA	NA	NA
HF	PEPD	GTEx	Esophagus_Mucosa	2	0.022342	0.00620179	0.000315166	0.00666119	0.408519	FALSE	FALSE	NA	NA	NA	NA	NA	NA	NA
HFrEF	APOA5	ARIC	NA	1	0.0387387	0.0107566	0.00031651	0.0211465	NA	FALSE	FALSE	NA	NA	NA	NA	NA	NA	NA
HFrEF	APOA5	ARIC_AA	NA	1	0.0404169	0.0112226	0.00031651	0.0211465	NA	FALSE	FALSE	NA	NA	NA	NA	NA	NA	NA
HFrEF	TMTC4	GTEx	Esophagus_Muscularis	2	-0.0482175	0.0133921	0.000317672	0.0212149	0.549367	FALSE	FALSE	NA	NA	NA	NA	NA	NA	NA
HF	ATP6V1C1	GTEx	Artery_Tibial	1	0.0700253	0.0194515	0.000318217	0.00668538	NA	FALSE	FALSE	NA	NA	NA	NA	NA	NA	NA
HF	GRK4	GTEx	Colon_Sigmoid	1	0.0161674	0.00449094	0.000318217	0.00668538	NA	FALSE	FALSE	NA	NA	NA	NA	NA	NA	NA
HF	RBM43	GTEx	Artery_Tibial	1	-0.0801901	0.022275	0.000318217	0.00668538	NA	FALSE	FALSE	NA	NA	NA	NA	NA	NA	NA
HF	RPAP2	GTEx	Nerve_Tibial	1	0.0579173	0.0160881	0.000318217	0.00668538	NA	FALSE	FALSE	NA	NA	NA	NA	NA	NA	NA
HF	TPH1	GTEx	Cells_Cultured_fibroblasts	1	-0.0371448	0.010318	0.000318217	0.00668538	NA	FALSE	FALSE	NA	NA	NA	NA	NA	NA	NA
HF	TPH1	GTEx	Lung	1	-0.0479404	0.0133168	0.000318217	0.00668538	NA	FALSE	FALSE	NA	NA	NA	NA	NA	NA	NA
HF	MARCH3	GTEx	Lung	1	0.0652408	0.0181224	0.000318217	0.00668538	NA	FALSE	FALSE	NA	NA	NA	NA	NA	NA	NA
HF	ABCF2	GTEx	Skin_Sun_Exposed_Lower_leg	1	0.0669563	0.018599	0.000318217	0.00668538	NA	FALSE	FALSE	NA	NA	NA	NA	NA	NA	NA
HF	APIP	GTEx	Brain_Putamen_basal_ganglia	1	-0.0135148	0.00375411	0.000318217	0.00668538	NA	FALSE	FALSE	NA	NA	NA	NA	NA	NA	NA
HF	APIP	GTEx	Brain_Caudate_basal_ganglia	1	-0.0135661	0.00376837	0.000318217	0.00668538	NA	FALSE	FALSE	NA	NA	NA	NA	NA	NA	NA
HF	APIP	GTEx	Brain_Hypothalamus	1	-0.0134231	0.00372865	0.000318217	0.00668538	NA	FALSE	FALSE	NA	NA	NA	NA	NA	NA	NA
HF	APIP	GTEx	Brain_Anterior_cingulate_cortex_BA24	1	-0.0118913	0.00330313	0.000318217	0.00668538	NA	FALSE	FALSE	NA	NA	NA	NA	NA	NA	NA
HFrEF	APPL2	GTEx	Artery_Aorta	1	-0.112871	0.0313531	0.000318217	0.0212421	NA	FALSE	FALSE	NA	NA	NA	NA	NA	NA	NA
HF	ATP6V1C1	GTEx	Testis	1	0.0574574	0.0159604	0.000318217	0.00668538	NA	FALSE	FALSE	NA	NA	NA	NA	NA	NA	NA
HF	CCDC88B	GTEx	Brain_Caudate_basal_ganglia	1	0.0318282	0.00884117	0.000318217	0.00668538	NA	FALSE	FALSE	NA	NA	NA	NA	NA	NA	NA
HF	CELF1	GTEx	Nerve_Tibial	1	0.0808056	0.022446	0.000318217	0.00668538	NA	FALSE	FALSE	NA	NA	NA	NA	NA	NA	NA
HF	DHX36	GTEx	Adipose_Visceral_Omentum	1	-0.0881884	0.0244968	0.000318217	0.00668538	NA	FALSE	FALSE	NA	NA	NA	NA	NA	NA	NA
HF	FLNB	GTEx	Artery_Tibial	1	-0.049715	0.0138097	0.000318217	0.00668538	NA	FALSE	FALSE	NA	NA	NA	NA	NA	NA	NA
HF	FLNB	GTEx	Artery_Aorta	1	-0.0376134	0.0104482	0.000318217	0.00668538	NA	FALSE	FALSE	NA	NA	NA	NA	NA	NA	NA
HF	FLRT3	ARIC_AA	NA	1	0.0130996	0.00363878	0.000318217	0.00668538	NA	FALSE	FALSE	NA	NA	NA	NA	NA	NA	NA
HF	GJC1	GTEx	Brain_Cerebellum	1	-0.0201642	0.00560118	0.000318217	0.00668538	NA	FALSE	FALSE	NA	NA	NA	NA	NA	NA	NA
HF	GNPTG	GTEx	Esophagus_Gastroesophageal_Junction	1	0.0416492	0.0115692	0.000318217	0.00668538	NA	FALSE	FALSE	NA	NA	NA	NA	NA	NA	NA
HF	GRK4	GTEx	Skin_Sun_Exposed_Lower_leg	1	0.0125104	0.0034751	0.000318217	0.00668538	NA	FALSE	FALSE	NA	NA	NA	NA	NA	NA	NA
HF	GRK4	GTEx	Brain_Cerebellar_Hemisphere	1	0.015312	0.00425333	0.000318217	0.00668538	NA	FALSE	FALSE	NA	NA	NA	NA	NA	NA	NA
HF	PBXIP1	GTEx	Adipose_Subcutaneous	1	0.0588903	0.0163584	0.000318217	0.00668538	NA	FALSE	FALSE	NA	NA	NA	NA	NA	NA	NA
HF	PBXIP1	GTEx	Skin_Not_Sun_Exposed_Suprapubic	1	0.0543235	0.0150899	0.000318217	0.00668538	NA	FALSE	FALSE	NA	NA	NA	NA	NA	NA	NA
HF	PDCD6	GTEx	Adipose_Subcutaneous	1	0.049794	0.0138317	0.000318217	0.00668538	NA	FALSE	FALSE	NA	NA	NA	NA	NA	NA	NA
HF	RBM43	GTEx	Artery_Aorta	1	-0.05747	0.0159639	0.000318217	0.00668538	NA	FALSE	FALSE	NA	NA	NA	NA	NA	NA	NA
HF	RIOK1	GTEx	Thyroid	1	-0.0555187	0.0154219	0.000318217	0.00668538	NA	FALSE	FALSE	NA	NA	NA	NA	NA	NA	NA
HF	SAAL1	eQTLGen	NA	1	-0.0267323	0.00742565	0.000318217	0.00668538	NA	FALSE	FALSE	NA	NA	NA	NA	NA	NA	NA
HF	TICRR	GTEx	Artery_Tibial	1	0.0498401	0.0138445	0.000318217	0.00668538	NA	FALSE	FALSE	NA	NA	NA	NA	NA	NA	NA
HF	TIGIT	deCODE	NA	1	-0.152174	0.0422705	0.000318217	0.00668538	NA	FALSE	FALSE	NA	NA	NA	NA	NA	NA	NA
HF	TMTC4	GTEx	Artery_Coronary	1	-0.0229908	0.00638633	0.000318217	0.00668538	NA	FALSE	FALSE	NA	NA	NA	NA	NA	NA	NA
HF	TPH1	GTEx	Skin_Not_Sun_Exposed_Suprapubic	1	-0.0396126	0.0110035	0.000318217	0.00668538	NA	FALSE	FALSE	NA	NA	NA	NA	NA	NA	NA
HF	TSPAN3	GTEx	Esophagus_Muscularis	1	0.0436367	0.0121213	0.000318217	0.00668538	NA	FALSE	FALSE	NA	NA	NA	NA	NA	NA	NA
HF	ALDH16A1	GTEx	Brain_Cerebellum	2	0.0115535	0.00321151	0.000321248	0.00674813	0.0209309	FALSE	FALSE	NA	NA	NA	NA	NA	NA	NA
HF	PRH1	GTEx	Adipose_Subcutaneous	2	0.0109031	0.00303091	0.00032153	0.00675314	0.758847	FALSE	FALSE	NA	NA	NA	NA	NA	NA	NA
HFrEF	KCTD7	GTEx	Skin_Not_Sun_Exposed_Suprapubic	1	-0.165502	0.0460082	0.000321634	0.0214608	NA	FALSE	FALSE	NA	NA	NA	NA	NA	NA	NA
HFrEF	SPON1	deCODE	NA	4	-0.0834521	0.0232037	0.000322517	0.0215104	0.0150299	FALSE	FALSE	NA	NA	NA	Henry2022	HF	0.00125	pQTL
HFrEF	CAMK2G	eQTLGen	NA	1	-0.397394	0.110518	0.000323465	0.0215549	NA	TRUE	FALSE	Joseph	EUR	HF	NA	NA	NA	NA
HF	CHMP3	GTEx	Brain_Nucleus_accumbens_basal_ganglia	1	-0.0611188	0.0169975	0.000323465	0.00679285	NA	TRUE	TRUE	Levin	Multi_ancestry	HF	NA	NA	NA	NA
HFrEF	NDST2	GTEx	Spleen	1	-0.0795916	0.0221349	0.000323465	0.0215549	NA	TRUE	FALSE	NA	NA	NA	NA	NA	NA	NA
HF	CLUAP1	GTEx	Brain_Nucleus_accumbens_basal_ganglia	1	0.0207646	0.00577557	0.000324095	0.00680238	NA	FALSE	FALSE	NA	NA	NA	NA	NA	NA	NA
HF	NLRC3	GTEx	Brain_Frontal_Cortex_BA9	1	-0.0159387	0.00443329	0.000324095	0.00680238	NA	TRUE	TRUE	NA	NA	NA	NA	NA	NA	NA
HF	NLRC3	GTEx	Adrenal_Gland	1	-0.0269263	0.00748944	0.000324095	0.00680238	NA	TRUE	TRUE	NA	NA	NA	NA	NA	NA	NA
HF	APOL4	GTEx	Adipose_Visceral_Omentum	2	-0.0163101	0.0045368	0.000324307	0.00680498	0.428639	FALSE	FALSE	NA	NA	NA	NA	NA	NA	NA
HFrEF	PVRIG	GTEx	Brain_Caudate_basal_ganglia	1	0.050478	0.0140414	0.00032447	0.0215654	NA	TRUE	FALSE	NA	NA	NA	NA	NA	NA	NA
HF	CNN3	GTEx	Brain_Cerebellum	1	-0.0271769	0.00756048	0.000324897	0.00681273	NA	FALSE	FALSE	NA	NA	NA	NA	NA	NA	NA
HF	CNN3	GTEx	Brain_Cerebellar_Hemisphere	1	-0.0178844	0.00497536	0.000324897	0.00681273	NA	FALSE	FALSE	NA	NA	NA	NA	NA	NA	NA
HF	OPCML	GTEx	Esophagus_Gastroesophageal_Junction	1	0.0266525	0.00741459	0.000324897	0.00681273	NA	FALSE	FALSE	NA	NA	NA	NA	NA	NA	NA
HFrEF	NARFL	GTEx	Esophagus_Mucosa	1	0.233051	0.0648423	0.000325493	0.0216149	NA	TRUE	FALSE	NA	NA	NA	NA	NA	NA	NA
HF	ELP5	GTEx	Skin_Sun_Exposed_Lower_leg	2	-0.0223749	0.00622586	0.000325804	0.00682929	0.0569493	FALSE	FALSE	NA	NA	NA	NA	NA	NA	NA
HF	IGF2	GTEx	Artery_Tibial	1	-0.0688927	0.0191702	0.000325953	0.00682929	NA	FALSE	FALSE	NA	NA	NA	NA	NA	NA	NA
HF	KCNH2	GTEx	Brain_Cerebellar_Hemisphere	1	0.0280987	0.00781878	0.000325953	0.00682929	NA	FALSE	FALSE	NA	NA	NA	NA	NA	NA	NA
HF	PTGFRN	GTEx	Esophagus_Gastroesophageal_Junction	1	0.0427543	0.0118969	0.000325953	0.00682929	NA	FALSE	FALSE	NA	NA	NA	NA	NA	NA	NA
HF	YWHAQ	GTEx	Colon_Transverse	1	-0.0661247	0.0183999	0.000325953	0.00682929	NA	FALSE	FALSE	NA	NA	NA	NA	NA	NA	NA
HF	CEP83	GTEx	Nerve_Tibial	1	-0.0622183	0.0173155	0.000326616	0.00684227	NA	FALSE	FALSE	NA	NA	NA	NA	NA	NA	NA
HF	GFM1	GTEx	Muscle_Skeletal	2	0.0260236	0.00724257	0.000326713	0.00684336	0.00878084	FALSE	FALSE	NA	NA	NA	NA	NA	NA	NA
HF	CARF	GTEx	Adipose_Subcutaneous	1	-0.0607344	0.0169055	0.000327404	0.00685598	NA	FALSE	FALSE	NA	NA	NA	NA	NA	NA	NA
HF	ICA1L	GTEx	Muscle_Skeletal	1	0.0387768	0.0107935	0.000327404	0.00685598	NA	FALSE	FALSE	NA	NA	NA	NA	NA	NA	NA
HFrEF	ATF6	GTEx	Testis	1	0.160563	0.0446988	0.000328017	0.0217637	NA	FALSE	FALSE	NA	NA	NA	NA	NA	NA	NA
HFrEF	CAV1	GTEx	Pancreas	1	0.0680183	0.0189355	0.000328017	0.0217637	NA	FALSE	FALSE	Lee2025	Multi-ancestry	HF	NA	NA	NA	NA
HF	ANKRD65	GTEx	Prostate	1	0.0251934	0.00701407	0.000328356	0.00687217	NA	FALSE	FALSE	NA	NA	NA	NA	NA	NA	NA
HF	ANKRD65	GTEx	Spleen	1	0.0152483	0.00424526	0.000328356	0.00687217	NA	FALSE	FALSE	NA	NA	NA	NA	NA	NA	NA
HF	ZKSCAN5	GTEx	Lung	1	0.064235	0.0178836	0.000328356	0.00687217	NA	FALSE	FALSE	NA	NA	NA	NA	NA	NA	NA
HF	ZKSCAN5	eQTLGen	NA	1	0.0397384	0.0110635	0.000328356	0.00687217	NA	FALSE	FALSE	NA	NA	NA	NA	NA	NA	NA
HFrEF	CYTH1	GTEx	Heart_Left_Ventricle	1	0.129587	0.0360811	0.000328718	0.0218008	NA	TRUE	FALSE	NA	NA	NA	NA	NA	NA	NA
HF	ETFDH	GTEx	Brain_Anterior_cingulate_cortex_BA24	1	0.0296192	0.00824837	0.000329527	0.00689481	NA	FALSE	FALSE	NA	NA	NA	NA	NA	NA	NA
HF	HNRPLL	eQTLGen	NA	1	0.0516804	0.014392	0.000329527	0.00689481	NA	FALSE	FALSE	NA	NA	NA	NA	NA	NA	NA
HFrEF	TMEM245	GTEx	Muscle_Skeletal	2	-0.150076	0.0417989	0.000330126	0.0218602	0.0398438	FALSE	FALSE	Lee2025	Multi-ancestry	HF	NA	NA	NA	NA
HFrEF	WDR24	GTEx	Nerve_Tibial	1	0.122191	0.0340332	0.00033022	0.0218602	NA	TRUE	FALSE	NA	NA	NA	NA	NA	NA	NA
HFrEF	DLL1	deCODE	NA	2	-0.237205	0.0660688	0.000330325	0.0218602	0.512911	FALSE	FALSE	NA	NA	NA	NA	NA	NA	NA
HFrEF	VARS2	GTEx	Pituitary	2	0.0429189	0.0119551	0.000330657	0.0218727	0.930933	FALSE	FALSE	NA	NA	NA	NA	NA	NA	NA
HF	CCNT2	GTEx	Spleen	1	-0.0427472	0.0119081	0.000331003	0.00691633	NA	FALSE	FALSE	NA	NA	NA	NA	NA	NA	NA
HFrEF	MAP4	GTEx	Thyroid	1	-0.112981	0.0314733	0.000331003	0.0218862	NA	FALSE	FALSE	NA	NA	NA	NA	NA	NA	NA
HF	S1PR2	GTEx	Liver	1	-0.0242099	0.00674418	0.000331003	0.00691633	NA	FALSE	FALSE	NA	NA	NA	NA	NA	NA	NA
HF	NAXE	GTEx	Nerve_Tibial	1	0.0668061	0.0186103	0.000331003	0.00691633	NA	FALSE	FALSE	NA	NA	NA	NA	NA	NA	NA
HF	TMEM173	GTEx	Skin_Sun_Exposed_Lower_leg	1	0.0989355	0.0275606	0.000331003	0.00691633	NA	FALSE	FALSE	NA	NA	NA	NA	NA	NA	NA
HF	TMEM173	GTEx	Pancreas	1	0.0501344	0.013966	0.000331003	0.00691633	NA	FALSE	FALSE	NA	NA	NA	NA	NA	NA	NA
HF	TMEM173	GTEx	Heart_Atrial_Appendage	1	0.0270642	0.00753932	0.000331003	0.00691633	NA	FALSE	FALSE	NA	NA	NA	NA	NA	NA	NA
HF	TMEM173	GTEx	Adipose_Subcutaneous	1	0.0668988	0.0186361	0.000331003	0.00691633	NA	FALSE	FALSE	NA	NA	NA	NA	NA	NA	NA
HF	TMEM173	GTEx	Artery_Aorta	1	0.0211583	0.00589409	0.000331003	0.00691633	NA	FALSE	FALSE	NA	NA	NA	NA	NA	NA	NA
HF	TMEM173	GTEx	Esophagus_Muscularis	1	0.05977	0.0166502	0.000331003	0.00691633	NA	FALSE	FALSE	NA	NA	NA	NA	NA	NA	NA
HF	TMEM173	GTEx	Lung	1	0.0485172	0.0135155	0.000331003	0.00691633	NA	FALSE	FALSE	NA	NA	NA	NA	NA	NA	NA
HF	COPRS	GTEx	Heart_Left_Ventricle	1	0.0619008	0.017246	0.000331585	0.00692661	NA	FALSE	FALSE	NA	NA	NA	NA	NA	NA	NA
HF	UTP6	GTEx	Skin_Not_Sun_Exposed_Suprapubic	1	0.0703557	0.0196016	0.000331585	0.00692661	NA	FALSE	FALSE	NA	NA	NA	NA	NA	NA	NA
HF	GGH	deCODE	NA	4	0.0219476	0.006115	0.000331774	0.00692868	0.0107862	FALSE	FALSE	NA	NA	NA	NA	NA	NA	NA
HF	TCF21	GTEx	Esophagus_Muscularis	1	-0.0316317	0.00881538	0.000332924	0.00694142	NA	TRUE	TRUE	NA	NA	NA	NA	NA	NA	NA
HF	CFAP44	GTEx	Muscle_Skeletal	1	-0.0764758	0.0213129	0.000332924	0.00694142	NA	TRUE	TRUE	NA	NA	NA	NA	NA	NA	NA
HF	E2F1	GTEx	Brain_Substantia_nigra	1	0.0224102	0.00624546	0.000332924	0.00694142	NA	TRUE	TRUE	NA	NA	NA	NA	NA	NA	NA
HF	HIC1	eQTLGen	NA	1	-0.189617	0.0528441	0.000332924	0.00694142	NA	FALSE	FALSE	NA	NA	NA	NA	NA	NA	NA
HF	NTAN1	GTEx	Heart_Left_Ventricle	1	0.0404362	0.0112691	0.000332924	0.00694142	NA	TRUE	TRUE	NA	NA	NA	NA	NA	NA	NA
HF	TCF21	GTEx	Artery_Tibial	1	-0.039057	0.0108847	0.000332924	0.00694142	NA	TRUE	TRUE	NA	NA	NA	NA	NA	NA	NA
HF	TCF21	GTEx	Adipose_Subcutaneous	1	-0.0383174	0.0106786	0.000332924	0.00694142	NA	TRUE	TRUE	NA	NA	NA	NA	NA	NA	NA
HF	TCF21	GTEx	Esophagus_Mucosa	1	-0.0658382	0.0183483	0.000332924	0.00694142	NA	TRUE	TRUE	NA	NA	NA	NA	NA	NA	NA
HF	TCF21	GTEx	Muscle_Skeletal	1	-0.0339461	0.0094604	0.000332924	0.00694142	NA	TRUE	TRUE	NA	NA	NA	NA	NA	NA	NA
HF	LRRC37B	eQTLGen	NA	1	-0.0663193	0.0184824	0.000332924	0.00694142	NA	FALSE	FALSE	NA	NA	NA	NA	NA	NA	NA
HFrEF	MRPL35	GTEx	Lung	1	0.183769	0.0512144	0.000332924	0.0220037	NA	TRUE	FALSE	NA	NA	NA	Rasooly2025	HFrEF	2.06e-06	eQTL
HFrEF	GNRHR	GTEx	Cells_Cultured_fibroblasts	1	0.0588453	0.0164023	0.000333699	0.0220454	NA	FALSE	FALSE	NA	NA	NA	NA	NA	NA	NA
HF	CDK10	GTEx	Pituitary	2	-0.0205994	0.00574185	0.000333751	0.00695772	0.420883	FALSE	FALSE	NA	NA	NA	NA	NA	NA	NA
HF	FBXL20	GTEx	Muscle_Skeletal	1	-0.0758834	0.0211533	0.000334118	0.00696349	NA	TRUE	TRUE	Lee2025	Multi-ancestry	HF	Rasooly2025, Rasooly2025, Rasooly2025, Rasooly2025, Rasooly2025, Rasooly2025	HFrEF, HFrEF, HFrEF, HFrEF, HFrEF, HFrEF	2.06E-06, 2.06E-06, 2.06E-06, 2.06E-06, 2.06E-06, 2.06E-06	eQTL, eQTL, eQTL, eQTL, eQTL, eQTL
HF	ETFDH	GTEx	Adipose_Subcutaneous	1	0.0335744	0.00936013	0.00033456	0.00696706	NA	FALSE	FALSE	NA	NA	NA	NA	NA	NA	NA
HF	ETFDH	GTEx	Breast_Mammary_Tissue	1	0.0469359	0.0130852	0.00033456	0.00696706	NA	FALSE	FALSE	NA	NA	NA	NA	NA	NA	NA
HF	ETFDH	GTEx	Artery_Aorta	1	0.0282658	0.00788017	0.00033456	0.00696706	NA	FALSE	FALSE	NA	NA	NA	NA	NA	NA	NA
HF	ETFDH	GTEx	Nerve_Tibial	1	0.0218469	0.00609064	0.00033456	0.00696706	NA	FALSE	FALSE	NA	NA	NA	NA	NA	NA	NA
HF	ETFDH	GTEx	Brain_Cerebellum	1	0.0177863	0.00495861	0.00033456	0.00696706	NA	FALSE	FALSE	NA	NA	NA	NA	NA	NA	NA
HF	ETFDH	GTEx	Uterus	1	0.0180807	0.00504069	0.00033456	0.00696706	NA	FALSE	FALSE	NA	NA	NA	NA	NA	NA	NA
HFrEF	BCL2	GTEx	Heart_Atrial_Appendage	1	-0.0744872	0.0207678	0.000334932	0.0220983	NA	TRUE	FALSE	NA	NA	NA	NA	NA	NA	NA
HFrEF	DDB2	GTEx	Skin_Sun_Exposed_Lower_leg	1	0.114941	0.0320468	0.000334932	0.0220983	NA	FALSE	FALSE	NA	NA	NA	NA	NA	NA	NA
HFrEF	SUCLA2	GTEx	Cells_Cultured_fibroblasts	1	0.100562	0.0280377	0.000334932	0.0220983	NA	FALSE	FALSE	NA	NA	NA	NA	NA	NA	NA
HF	KIF16B	GTEx	Adipose_Subcutaneous	1	0.0348162	0.00970837	0.000335523	0.00697487	NA	TRUE	TRUE	NA	NA	NA	NA	NA	NA	NA
HF	BRD3	eQTLGen	NA	1	0.0308416	0.00860006	0.000335523	0.00697487	NA	FALSE	FALSE	NA	NA	NA	NA	NA	NA	NA
HF	CSF3	Olink	NA	1	0.136842	0.0381579	0.000335523	0.00697487	NA	FALSE	FALSE	NA	NA	NA	NA	NA	NA	NA
HF	DCLK3	GTEx	Skin_Not_Sun_Exposed_Suprapubic	1	-0.0369439	0.0103017	0.000335523	0.00697487	NA	FALSE	FALSE	NA	NA	NA	NA	NA	NA	NA
HF	EIF3B	GTEx	Breast_Mammary_Tissue	1	0.0715424	0.0199493	0.000335523	0.00697487	NA	FALSE	FALSE	NA	NA	NA	NA	NA	NA	NA
HF	INO80E	GTEx	Cells_Cultured_fibroblasts	1	-0.0582778	0.0162506	0.000335523	0.00697487	NA	FALSE	FALSE	NA	NA	NA	NA	NA	NA	NA
HF	JPH2	GTEx	Adrenal_Gland	1	0.0184546	0.00514599	0.000335523	0.00697487	NA	FALSE	FALSE	NA	NA	NA	NA	NA	NA	NA
HF	KIF16B	GTEx	Heart_Atrial_Appendage	1	0.0443267	0.0123603	0.000335523	0.00697487	NA	TRUE	TRUE	NA	NA	NA	NA	NA	NA	NA
HF	KIF16B	GTEx	Heart_Left_Ventricle	1	0.0414703	0.0115638	0.000335523	0.00697487	NA	TRUE	TRUE	NA	NA	NA	NA	NA	NA	NA
HF	KIF16B	GTEx	Testis	1	0.0491926	0.0137172	0.000335523	0.00697487	NA	TRUE	TRUE	NA	NA	NA	NA	NA	NA	NA
HF	KIF16B	GTEx	Cells_EBV-transformed_lymphocytes	1	0.0123345	0.00343942	0.000335523	0.00697487	NA	TRUE	TRUE	NA	NA	NA	NA	NA	NA	NA
HF	NDUFS1	GTEx	Brain_Amygdala	1	0.0316218	0.00881761	0.000335523	0.00697487	NA	FALSE	FALSE	NA	NA	NA	NA	NA	NA	NA
HFrEF	MAPRE2	GTEx	Cells_Cultured_fibroblasts	1	-0.0792986	0.0221173	0.000336606	0.0221992	NA	TRUE	FALSE	NA	NA	NA	NA	NA	NA	NA
HF	NXPE3	GTEx	Pituitary	1	-0.032838	0.00915891	0.000336606	0.00699456	NA	FALSE	FALSE	NA	NA	NA	NA	NA	NA	NA
HF	RIOK1	GTEx	Brain_Putamen_basal_ganglia	1	-0.029368	0.00819108	0.000336606	0.00699456	NA	FALSE	FALSE	NA	NA	NA	NA	NA	NA	NA
HF	CDKN2C	GTEx	Muscle_Skeletal	1	-0.0590862	0.0164819	0.0003372	0.00700596	NA	FALSE	FALSE	Henry2025	Multi-ancestry	HF	NA	NA	NA	NA
HFrEF	TOM1L2	GTEx	Brain_Cortex	1	-0.113219	0.0315865	0.000337834	0.0222611	NA	TRUE	TRUE	NA	NA	NA	NA	NA	NA	NA
HFrEF	TOM1L2	GTEx	Esophagus_Muscularis	1	-0.152764	0.0426189	0.000337834	0.0222611	NA	TRUE	TRUE	NA	NA	NA	NA	NA	NA	NA
HF	BET1L	GTEx	Brain_Nucleus_accumbens_basal_ganglia	1	-0.0278222	0.00776433	0.000339237	0.00704354	NA	FALSE	FALSE	NA	NA	NA	NA	NA	NA	NA
HFrEF	CEP57	GTEx	Pancreas	1	-0.0585399	0.0163367	0.000339237	0.0223152	NA	TRUE	FALSE	NA	NA	NA	NA	NA	NA	NA
HF	INTS11	GTEx	Adipose_Visceral_Omentum	1	-0.0616112	0.0171938	0.000339237	0.00704354	NA	FALSE	FALSE	NA	NA	NA	NA	NA	NA	NA
HFrEF	FAM76B	GTEx	Thyroid	1	-0.239312	0.0667847	0.000339237	0.0223152	NA	FALSE	FALSE	NA	NA	NA	NA	NA	NA	NA
HFrEF	NODAL	GTEx	Artery_Tibial	1	0.113198	0.0315901	0.000339237	0.0223152	NA	FALSE	FALSE	NA	NA	NA	NA	NA	NA	NA
HFrEF	STRN	GTEx	Heart_Left_Ventricle	1	-0.288728	0.0805751	0.000339237	0.0223152	NA	TRUE	TRUE	Levin, Henry2025, Lee2025	Multi_ancestry, Multi-ancestry, Multi-ancestry	HF, HF, HF	Rasooly2025	HFrEF	2.06e-06	eQTL
HF	OR51E1	GTEx	Artery_Tibial	2	-0.0326889	0.00912258	0.000339286	0.00704361	0.0606713	FALSE	FALSE	NA	NA	NA	NA	NA	NA	NA
HF	SYCE1L	GTEx	Adipose_Subcutaneous	2	-0.00800892	0.00223527	0.0003397	0.00705126	0.259558	FALSE	FALSE	NA	NA	NA	NA	NA	NA	NA
HF	HLA-DQB1	GTEx	Liver	2	-0.0199495	0.00556905	0.0003407	0.00707106	0.0245391	FALSE	FALSE	NA	NA	NA	NA	NA	NA	NA
HF	CLPS	deCODE	NA	11	-0.0311352	0.008692	0.000340897	0.00707263	0.0730087	FALSE	FALSE	NA	NA	NA	NA	NA	NA	NA
HF	SLC45A1	GTEx	Adipose_Subcutaneous	1	-0.0641432	0.0179101	0.000341764	0.00707263	NA	FALSE	FALSE	NA	NA	NA	NA	NA	NA	NA
HF	FBXO17	GTEx	Esophagus_Mucosa	2	-0.0232085	0.00648148	0.000342625	0.00707263	0.324465	FALSE	FALSE	NA	NA	NA	NA	NA	NA	NA
HF	ADCY4	GTEx	Skin_Sun_Exposed_Lower_leg	1	0.0819391	0.0228839	0.000342747	0.00707263	NA	FALSE	FALSE	NA	NA	NA	NA	NA	NA	NA
HF	ARHGAP1	GTEx	Esophagus_Mucosa	1	-0.0798032	0.0222874	0.000342747	0.00707263	NA	FALSE	FALSE	NA	NA	NA	NA	NA	NA	NA
HF	ERGIC2	GTEx	Artery_Tibial	1	-0.0482198	0.0134668	0.000342747	0.00707263	NA	FALSE	FALSE	NA	NA	NA	NA	NA	NA	NA
HF	ERGIC2	GTEx	Adipose_Subcutaneous	1	-0.0407642	0.0113846	0.000342747	0.00707263	NA	FALSE	FALSE	NA	NA	NA	NA	NA	NA	NA
HF	HFE	GTEx	Skin_Sun_Exposed_Lower_leg	1	-0.0586257	0.0163729	0.000342747	0.00707263	NA	FALSE	FALSE	NA	NA	NA	NA	NA	NA	NA
HF	HFE	GTEx	Colon_Sigmoid	1	-0.0474419	0.0132495	0.000342747	0.00707263	NA	FALSE	FALSE	NA	NA	NA	NA	NA	NA	NA
HF	HFE	GTEx	Adipose_Subcutaneous	1	-0.0629698	0.0175862	0.000342747	0.00707263	NA	FALSE	FALSE	NA	NA	NA	NA	NA	NA	NA
HF	HFE	GTEx	Thyroid	1	-0.0566307	0.0158158	0.000342747	0.00707263	NA	FALSE	FALSE	NA	NA	NA	NA	NA	NA	NA
HF	HFE	GTEx	Artery_Aorta	1	-0.0533563	0.0149013	0.000342747	0.00707263	NA	FALSE	FALSE	NA	NA	NA	NA	NA	NA	NA
HF	LMAN1L	GTEx	Esophagus_Mucosa	1	-0.0251839	0.00703334	0.000342747	0.00707263	NA	FALSE	FALSE	NA	NA	NA	NA	NA	NA	NA
HF	METTL15	GTEx	Testis	1	-0.0192992	0.00538988	0.000342747	0.00707263	NA	FALSE	FALSE	NA	NA	NA	NA	NA	NA	NA
HF	METTL15	GTEx	Brain_Nucleus_accumbens_basal_ganglia	1	-0.024968	0.00697305	0.000342747	0.00707263	NA	FALSE	FALSE	NA	NA	NA	NA	NA	NA	NA
HF	PCCB	GTEx	Lung	1	0.0815843	0.0227848	0.000342747	0.00707263	NA	TRUE	TRUE	NA	NA	NA	NA	NA	NA	NA
HF	RBM6	GTEx	Brain_Spinal_cord_cervical_c-1	1	-0.0222735	0.00622054	0.000342747	0.00707263	NA	TRUE	TRUE	NA	NA	NA	NA	NA	NA	NA
HF	RIOK1	GTEx	Skin_Not_Sun_Exposed_Suprapubic	1	-0.0412015	0.0115067	0.000342747	0.00707263	NA	FALSE	FALSE	NA	NA	NA	NA	NA	NA	NA
HF	SYCE1L	GTEx	Spleen	1	-0.0137032	0.00382702	0.000342747	0.00707263	NA	FALSE	FALSE	NA	NA	NA	NA	NA	NA	NA
HF	SYCE1L	GTEx	Vagina	1	-0.020639	0.00576403	0.000342747	0.00707263	NA	FALSE	FALSE	NA	NA	NA	NA	NA	NA	NA
HF	TAF6	GTEx	Nerve_Tibial	1	-0.0594281	0.016597	0.000342747	0.00707263	NA	FALSE	FALSE	NA	NA	NA	NA	NA	NA	NA
HF	TSPYL5	GTEx	Artery_Tibial	1	-0.0322696	0.00901222	0.000342747	0.00707263	NA	FALSE	FALSE	NA	NA	NA	NA	NA	NA	NA
HF	TSPYL5	GTEx	Heart_Left_Ventricle	1	-0.0684631	0.0191203	0.000342747	0.00707263	NA	FALSE	FALSE	NA	NA	NA	NA	NA	NA	NA
HF	TSPYL5	GTEx	Brain_Cerebellum	1	-0.0241295	0.00673887	0.000342747	0.00707263	NA	FALSE	FALSE	NA	NA	NA	NA	NA	NA	NA
HF	TSPYL5	GTEx	Uterus	1	-0.0276467	0.00772116	0.000342747	0.00707263	NA	FALSE	FALSE	NA	NA	NA	NA	NA	NA	NA
HF	TSPYL5	GTEx	Brain_Cerebellar_Hemisphere	1	-0.0245831	0.00686555	0.000342747	0.00707263	NA	FALSE	FALSE	NA	NA	NA	NA	NA	NA	NA
HF	APOD	GTEx	Skin_Sun_Exposed_Lower_leg	1	-0.054281	0.0151596	0.000342747	0.00707263	NA	FALSE	FALSE	NA	NA	NA	NA	NA	NA	NA
HF	C14orf37	GTEx	Testis	1	-0.0525372	0.0146726	0.000342747	0.00707263	NA	FALSE	FALSE	NA	NA	NA	NA	NA	NA	NA
HF	HFE	GTEx	Nerve_Tibial	1	-0.0501066	0.0139937	0.000342747	0.00707263	NA	FALSE	FALSE	NA	NA	NA	NA	NA	NA	NA
HF	HFE	GTEx	Esophagus_Gastroesophageal_Junction	1	-0.0563057	0.015725	0.000342747	0.00707263	NA	FALSE	FALSE	NA	NA	NA	NA	NA	NA	NA
HF	HFE	GTEx	Esophagus_Muscularis	1	-0.0642581	0.017946	0.000342747	0.00707263	NA	FALSE	FALSE	NA	NA	NA	NA	NA	NA	NA
HF	STBD1	GTEx	Esophagus_Gastroesophageal_Junction	1	-0.0500238	0.0139706	0.000342747	0.00707263	NA	FALSE	FALSE	NA	NA	NA	NA	NA	NA	NA
HF	TSPAN3	GTEx	Adrenal_Gland	1	0.0401481	0.0112125	0.000342747	0.00707263	NA	FALSE	FALSE	NA	NA	NA	NA	NA	NA	NA
HF	TSPYL5	GTEx	Skin_Not_Sun_Exposed_Suprapubic	1	-0.0414403	0.0115734	0.000342747	0.00707263	NA	FALSE	FALSE	NA	NA	NA	NA	NA	NA	NA
HF	TSPYL5	GTEx	Skin_Sun_Exposed_Lower_leg	1	-0.0298186	0.00832772	0.000342747	0.00707263	NA	FALSE	FALSE	NA	NA	NA	NA	NA	NA	NA
HF	TSPYL5	GTEx	Muscle_Skeletal	1	-0.0225297	0.00629208	0.000342747	0.00707263	NA	FALSE	FALSE	NA	NA	NA	NA	NA	NA	NA
HF	OAF	GTEx	Nerve_Tibial	2	0.0327416	0.00914417	0.000342809	0.00707296	0.0290188	FALSE	FALSE	NA	NA	NA	NA	NA	NA	NA
HFrEF	COX15	GTEx	Skin_Sun_Exposed_Lower_leg	1	-0.135535	0.0378563	0.00034327	0.0225708	NA	FALSE	FALSE	NA	NA	NA	NA	NA	NA	NA
HF	ORC4	GTEx	Skin_Sun_Exposed_Lower_leg	2	0.0283074	0.0079089	0.000344665	0.00710922	7.72849e-06	TRUE	TRUE	NA	NA	NA	NA	NA	NA	NA
HF	RHBDL1	GTEx	Artery_Aorta	1	0.0445879	0.0124584	0.000344981	0.00710922	NA	TRUE	TRUE	NA	NA	NA	NA	NA	NA	NA
HFrEF	RIBC2	GTEx	Artery_Aorta	1	0.0572153	0.0159866	0.000344981	0.0226445	NA	FALSE	FALSE	NA	NA	NA	NA	NA	NA	NA
HFrEF	AGAP5	GTEx	Nerve_Tibial	1	-0.103006	0.0287811	0.000344981	0.0226445	NA	TRUE	TRUE	Shah, Henry2025	EUR, Multi-ancestry	HF	NA	NA	NA	NA
HFrEF	AGAP5	GTEx	Pancreas	1	-0.0987076	0.0275801	0.000344981	0.0226445	NA	TRUE	TRUE	Shah, Henry2025	EUR, Multi-ancestry	HF	NA	NA	NA	NA
HFrEF	HTR1D	GTEx	Nerve_Tibial	1	0.0990137	0.0276656	0.000344981	0.0226445	NA	FALSE	FALSE	NA	NA	NA	NA	NA	NA	NA
HF	RAB29	GTEx	Nerve_Tibial	1	-0.0411548	0.0114991	0.000344981	0.00710922	NA	FALSE	FALSE	NA	NA	NA	NA	NA	NA	NA
HF	RAB29	GTEx	Stomach	1	-0.035589	0.009944	0.000344981	0.00710922	NA	FALSE	FALSE	NA	NA	NA	NA	NA	NA	NA
HF	RAB29	GTEx	Small_Intestine_Terminal_Ileum	1	-0.0365725	0.0102188	0.000344981	0.00710922	NA	FALSE	FALSE	NA	NA	NA	NA	NA	NA	NA
HF	MON1B	GTEx	Artery_Tibial	2	-0.0240413	0.00671851	0.000345743	0.00712399	0.308289	FALSE	FALSE	NA	NA	NA	NA	NA	NA	NA
HFrEF	TMCO6	GTEx	Cells_Cultured_fibroblasts	1	0.171987	0.0480708	0.000346528	0.0227266	NA	TRUE	FALSE	NA	NA	NA	NA	NA	NA	NA
HF	PCDHA10	GTEx	Adipose_Subcutaneous	1	0.0256676	0.0071759	0.000347662	0.00715016	NA	FALSE	FALSE	NA	NA	NA	NA	NA	NA	NA
HF	PCDHA10	GTEx	Thyroid	1	0.0190757	0.00533298	0.000347662	0.00715016	NA	FALSE	FALSE	NA	NA	NA	NA	NA	NA	NA
HF	PCDHA10	GTEx	Adipose_Visceral_Omentum	1	0.0232886	0.0065108	0.000347662	0.00715016	NA	FALSE	FALSE	NA	NA	NA	NA	NA	NA	NA
HF	PCDHA10	GTEx	Skin_Not_Sun_Exposed_Suprapubic	1	0.027952	0.00781455	0.000347662	0.00715016	NA	FALSE	FALSE	NA	NA	NA	NA	NA	NA	NA
HF	PCDHA10	GTEx	Nerve_Tibial	1	0.0232539	0.0065011	0.000347662	0.00715016	NA	FALSE	FALSE	NA	NA	NA	NA	NA	NA	NA
HF	PCDHA10	GTEx	Esophagus_Gastroesophageal_Junction	1	0.0265845	0.00743223	0.000347662	0.00715016	NA	FALSE	FALSE	NA	NA	NA	NA	NA	NA	NA
HF	PCDHA10	GTEx	Testis	1	0.0232282	0.0064939	0.000347662	0.00715016	NA	FALSE	FALSE	NA	NA	NA	NA	NA	NA	NA
HF	PCDHA10	GTEx	Colon_Sigmoid	1	0.0305475	0.00854017	0.000347662	0.00715016	NA	FALSE	FALSE	NA	NA	NA	NA	NA	NA	NA
HF	PCDHA10	GTEx	Brain_Spinal_cord_cervical_c-1	1	0.0212583	0.00594318	0.000347662	0.00715016	NA	FALSE	FALSE	NA	NA	NA	NA	NA	NA	NA
HF	PCDHA10	GTEx	Lung	1	0.0264746	0.00740149	0.000347662	0.00715016	NA	FALSE	FALSE	NA	NA	NA	NA	NA	NA	NA
HF	PCDHA11	GTEx	Pituitary	1	-0.0294597	0.00823606	0.000347662	0.00715016	NA	FALSE	FALSE	NA	NA	NA	NA	NA	NA	NA
HF	PCDHA6	GTEx	Brain_Cerebellar_Hemisphere	1	-0.0283783	0.00793372	0.000347662	0.00715016	NA	FALSE	FALSE	NA	NA	NA	NA	NA	NA	NA
HF	PCDHA8	GTEx	Testis	1	0.023886	0.00667782	0.000347662	0.00715016	NA	FALSE	FALSE	NA	NA	NA	NA	NA	NA	NA
HF	PCDHA9	GTEx	Brain_Spinal_cord_cervical_c-1	1	0.0174758	0.00488569	0.000347662	0.00715016	NA	FALSE	FALSE	NA	NA	NA	NA	NA	NA	NA
HFrEF	EIF4B	GTEx	Esophagus_Muscularis	2	0.0748353	0.0209223	0.000347789	0.0227995	0.841473	FALSE	FALSE	NA	NA	NA	NA	NA	NA	NA
HF	CASP7	GTEx	Thyroid	2	-0.014446	0.00403923	0.000348323	0.00716279	0.411543	FALSE	FALSE	NA	NA	NA	NA	NA	NA	NA
HF	SYCE1L	GTEx	Artery_Tibial	2	-0.00776266	0.00217066	0.000348665	0.00716886	0.184947	FALSE	FALSE	NA	NA	NA	NA	NA	NA	NA
HF	CCDC77	GTEx	Artery_Coronary	1	0.0187957	0.00525643	0.000349215	0.00716967	NA	FALSE	FALSE	NA	NA	NA	NA	NA	NA	NA
HF	EEF1G	GTEx	Skin_Not_Sun_Exposed_Suprapubic	1	0.0872701	0.024406	0.000349215	0.00716967	NA	FALSE	FALSE	NA	NA	NA	NA	NA	NA	NA
HF	EEF1G	GTEx	Cells_Cultured_fibroblasts	1	0.107995	0.030202	0.000349215	0.00716967	NA	FALSE	FALSE	NA	NA	NA	NA	NA	NA	NA
HF	LMOD1	GTEx	Esophagus_Muscularis	1	-0.0794707	0.0222249	0.000349215	0.00716967	NA	TRUE	TRUE	NA	NA	NA	NA	NA	NA	NA
HF	LRP12	GTEx	Skin_Sun_Exposed_Lower_leg	1	-0.0444612	0.0124341	0.000349215	0.00716967	NA	FALSE	FALSE	NA	NA	NA	NA	NA	NA	NA
HF	TRIOBP	GTEx	Colon_Sigmoid	1	0.0309519	0.00865604	0.000349215	0.00716967	NA	FALSE	FALSE	NA	NA	NA	NA	NA	NA	NA
HF	C17orf100	GTEx	Thyroid	2	-0.0102894	0.00287775	0.000349566	0.00717591	0.148275	FALSE	FALSE	NA	NA	NA	NA	NA	NA	NA
HFrEF	SLC35G1	GTEx	Esophagus_Gastroesophageal_Junction	1	0.0708035	0.0198033	0.00034977	0.0229098	NA	FALSE	FALSE	NA	NA	NA	NA	NA	NA	NA
HFrEF	KIF16B	GTEx	Brain_Cortex	1	0.0817972	0.0228782	0.00034977	0.0229098	NA	TRUE	FALSE	NA	NA	NA	NA	NA	NA	NA
HF	SNX19	GTEx	Esophagus_Muscularis	2	-0.02334	0.00652816	0.000349856	0.00718092	0.356371	FALSE	FALSE	NA	NA	NA	NA	NA	NA	NA
HF	NDUFA5	GTEx	Skin_Sun_Exposed_Lower_leg	1	-0.0932693	0.0260893	0.000350228	0.00718759	NA	FALSE	FALSE	NA	NA	NA	NA	NA	NA	NA
HFrEF	GEN1	GTEx	Pancreas	2	-0.027719	0.00775374	0.000350335	0.0229371	0.02506	FALSE	FALSE	NA	NA	NA	NA	NA	NA	NA
HF	CLEC18A	GTEx	Cells_EBV-transformed_lymphocytes	1	-0.0207093	0.00579368	0.000350941	0.0072003	NA	TRUE	TRUE	NA	NA	NA	NA	NA	NA	NA
HF	LRRC37A2	GTEx	Nerve_Tibial	1	0.0145932	0.00408263	0.000350941	0.0072003	NA	TRUE	FALSE	NA	NA	NA	Rasooly2025, Rasooly2025, Rasooly2025, Rasooly2025, Rasooly2025, Rasooly2025	HFpEF, HFpEF, HFpEF, HFpEF, HFpEF, HFpEF	2.06E-06, 2.06E-06, 2.06E-06, 2.06E-06, 2.06E-06, 2.06E-06	eQTL, eQTL, eQTL, eQTL, eQTL, eQTL
HF	SLC25A26	GTEx	Heart_Left_Ventricle	2	-0.0310268	0.00868128	0.00035158	0.00721247	0.504592	FALSE	FALSE	NA	NA	NA	NA	NA	NA	NA
HF	ZNF208	GTEx	Lung	2	-0.0287265	0.00803804	0.000351809	0.0072162	0.408541	FALSE	FALSE	NA	NA	NA	NA	NA	NA	NA
HF	ERAP1	GTEx	Cells_EBV-transformed_lymphocytes	2	-0.00794978	0.00222463	0.000352191	0.00722307	0.800555	TRUE	TRUE	NA	NA	NA	NA	NA	NA	NA
HF	POM121C	GTEx	Artery_Tibial	1	0.146756	0.0410732	0.000352869	0.00723603	NA	TRUE	TRUE	Levin, Rasooly2023	Multi_ancestry, EUR	HF, HF	NA	NA	NA	NA
HF	SURF1	GTEx	Artery_Tibial	2	-0.029634	0.00829558	0.000353915	0.00725651	0.0541293	TRUE	TRUE	Shah	EUR	HF	Shah	HF	4.73e-05	eQTL
HF	ANKRD65	GTEx	Adrenal_Gland	1	0.0169187	0.00473724	0.000355039	0.00726219	NA	FALSE	FALSE	NA	NA	NA	NA	NA	NA	NA
HF	ANKRD65	GTEx	Adipose_Subcutaneous	1	0.0158817	0.00444687	0.000355039	0.00726219	NA	FALSE	FALSE	NA	NA	NA	NA	NA	NA	NA
HF	KANSL1	GTEx	Heart_Atrial_Appendage	1	-0.0241306	0.00675657	0.000355039	0.00726219	NA	TRUE	TRUE	NA	NA	NA	NA	NA	NA	NA
HF	KANSL1	GTEx	Adipose_Visceral_Omentum	1	-0.0442535	0.012391	0.000355039	0.00726219	NA	TRUE	TRUE	NA	NA	NA	NA	NA	NA	NA
HF	KANSL1	GTEx	Breast_Mammary_Tissue	1	-0.0350155	0.00980433	0.000355039	0.00726219	NA	TRUE	TRUE	NA	NA	NA	NA	NA	NA	NA
HF	KANSL1	GTEx	Artery_Aorta	1	-0.0244854	0.00685592	0.000355039	0.00726219	NA	TRUE	TRUE	NA	NA	NA	NA	NA	NA	NA
HF	ANK1	GTEx	Heart_Atrial_Appendage	1	0.0403666	0.0113026	0.000355039	0.00726219	NA	FALSE	FALSE	NA	NA	NA	NA	NA	NA	NA
HF	ANKRD65	GTEx	Artery_Tibial	1	0.0260638	0.00729788	0.000355039	0.00726219	NA	FALSE	FALSE	NA	NA	NA	NA	NA	NA	NA
HF	COQ4	GTEx	Esophagus_Mucosa	1	-0.0492841	0.0137996	0.000355039	0.00726219	NA	FALSE	FALSE	NA	NA	NA	NA	NA	NA	NA
HFrEF	ECE2	GTEx	Heart_Atrial_Appendage	1	0.0559591	0.0156685	0.000355039	0.0232154	NA	TRUE	FALSE	Lee2025	Multi-ancestry	HF	NA	NA	NA	NA
HF	MARVELD3	GTEx	Esophagus_Muscularis	1	-0.0216122	0.00605142	0.000355039	0.00726219	NA	FALSE	FALSE	NA	NA	NA	NA	NA	NA	NA
HF	PRKAB2	GTEx	Nerve_Tibial	1	-0.0530041	0.0148412	0.000355039	0.00726219	NA	FALSE	FALSE	NA	NA	NA	NA	NA	NA	NA
HFrEF	NME7	GTEx	Esophagus_Muscularis	2	-0.0391579	0.0109651	0.000355449	0.0232323	0.443099	TRUE	FALSE	NA	NA	NA	NA	NA	NA	NA
HF	RGS11	GTEx	Muscle_Skeletal	4	-0.0142806	0.00399936	0.000355996	0.00728079	0.355717	FALSE	FALSE	NA	NA	NA	NA	NA	NA	NA
HFrEF	RARRES1	deCODE	NA	7	0.0180337	0.00505101	0.000356558	0.0232948	0.626902	TRUE	FALSE	NA	NA	NA	NA	NA	NA	NA
HFrEF	ZKSCAN1	GTEx	Nerve_Tibial	1	0.122026	0.0341847	0.000357499	0.0233464	NA	TRUE	FALSE	NA	NA	NA	NA	NA	NA	NA
HFrEF	DAPL1	GTEx	Pancreas	1	-0.0646161	0.0181026	0.000357739	0.0233521	NA	FALSE	FALSE	NA	NA	NA	NA	NA	NA	NA
HF	CCDC92	GTEx	Artery_Tibial	1	-0.0520986	0.0146009	0.000359467	0.00734857	NA	TRUE	TRUE	NA	NA	NA	Rasooly2025, Rasooly2025, Rasooly2025, Rasooly2025, Rasooly2025, Rasooly2025	HFrEF, HFrEF, HFrEF, HFrEF, HFrEF, HFrEF	2.06E-06, 2.06E-06, 2.06E-06, 2.06E-06, 2.06E-06, 2.06E-06	eQTL, eQTL, eQTL, eQTL, eQTL, eQTL
HF	EIF4B	GTEx	Heart_Left_Ventricle	1	0.0681165	0.0190933	0.00036031	0.00734857	NA	FALSE	FALSE	NA	NA	NA	NA	NA	NA	NA
HF	EIF4B	GTEx	Heart_Atrial_Appendage	1	0.0430488	0.0120667	0.00036031	0.00734857	NA	FALSE	FALSE	NA	NA	NA	NA	NA	NA	NA
HF	EIF4B	GTEx	Artery_Aorta	1	0.0356511	0.00999311	0.00036031	0.00734857	NA	FALSE	FALSE	NA	NA	NA	NA	NA	NA	NA
HF	EIF4B	GTEx	Skin_Sun_Exposed_Lower_leg	1	0.0404747	0.0113452	0.00036031	0.00734857	NA	FALSE	FALSE	NA	NA	NA	NA	NA	NA	NA
HF	EIF4B	GTEx	Nerve_Tibial	1	0.0350267	0.00981809	0.00036031	0.00734857	NA	FALSE	FALSE	NA	NA	NA	NA	NA	NA	NA
HF	EIF4B	GTEx	Lung	1	0.0501507	0.0140574	0.00036031	0.00734857	NA	FALSE	FALSE	NA	NA	NA	NA	NA	NA	NA
HF	EIF4B	GTEx	Pancreas	1	0.0454345	0.0127354	0.00036031	0.00734857	NA	FALSE	FALSE	NA	NA	NA	NA	NA	NA	NA
HF	MIB2	GTEx	Adipose_Subcutaneous	1	-0.0827327	0.0231902	0.00036031	0.00734857	NA	FALSE	FALSE	NA	NA	NA	NA	NA	NA	NA
HF	PPP2R2D	GTEx	Artery_Aorta	1	-0.0287861	0.00806883	0.00036031	0.00734857	NA	FALSE	FALSE	NA	NA	NA	NA	NA	NA	NA
HF	EIF4B	GTEx	Cells_Cultured_fibroblasts	1	0.0669003	0.0187523	0.00036031	0.00734857	NA	FALSE	FALSE	NA	NA	NA	NA	NA	NA	NA
HF	EIF4B	GTEx	Esophagus_Mucosa	1	0.0428515	0.0120114	0.00036031	0.00734857	NA	FALSE	FALSE	NA	NA	NA	NA	NA	NA	NA
HF	EIF4B	GTEx	Thyroid	1	0.0486718	0.0136429	0.00036031	0.00734857	NA	FALSE	FALSE	NA	NA	NA	NA	NA	NA	NA
HF	EIF4B	GTEx	Adipose_Visceral_Omentum	1	0.0353333	0.00990404	0.00036031	0.00734857	NA	FALSE	FALSE	NA	NA	NA	NA	NA	NA	NA
HF	EIF4B	GTEx	Skin_Not_Sun_Exposed_Suprapubic	1	0.0387384	0.0108585	0.00036031	0.00734857	NA	FALSE	FALSE	NA	NA	NA	NA	NA	NA	NA
HF	EIF4B	GTEx	Breast_Mammary_Tissue	1	0.0389329	0.010913	0.00036031	0.00734857	NA	FALSE	FALSE	NA	NA	NA	NA	NA	NA	NA
HF	EIF4B	GTEx	Colon_Sigmoid	1	0.0444926	0.0124714	0.00036031	0.00734857	NA	FALSE	FALSE	NA	NA	NA	NA	NA	NA	NA
HF	EIF4B	GTEx	Brain_Cerebellum	1	0.041796	0.0117155	0.00036031	0.00734857	NA	FALSE	FALSE	NA	NA	NA	NA	NA	NA	NA
HF	AP3M2	GTEx	Adipose_Subcutaneous	1	-0.0306977	0.00860684	0.000361551	0.00735249	NA	FALSE	FALSE	NA	NA	NA	NA	NA	NA	NA
HF	AP3M2	GTEx	Adipose_Visceral_Omentum	1	-0.0304831	0.00854667	0.000361551	0.00735249	NA	FALSE	FALSE	NA	NA	NA	NA	NA	NA	NA
HF	AP3M2	GTEx	Esophagus_Mucosa	1	-0.0231691	0.006496	0.000361551	0.00735249	NA	FALSE	FALSE	NA	NA	NA	NA	NA	NA	NA
HF	AP3M2	GTEx	Pancreas	1	-0.0245117	0.00687244	0.000361551	0.00735249	NA	FALSE	FALSE	NA	NA	NA	NA	NA	NA	NA
HF	CLEC18A	GTEx	Minor_Salivary_Gland	1	-0.0106567	0.00298786	0.000361551	0.00735249	NA	TRUE	TRUE	NA	NA	NA	NA	NA	NA	NA
HF	EDEM3	GTEx	Thyroid	1	-0.0324326	0.00909325	0.000361551	0.00735249	NA	FALSE	FALSE	NA	NA	NA	NA	NA	NA	NA
HF	EDEM3	GTEx	Colon_Transverse	1	-0.0497201	0.0139402	0.000361551	0.00735249	NA	FALSE	FALSE	NA	NA	NA	NA	NA	NA	NA
HF	FBXO31	GTEx	Esophagus_Muscularis	1	0.0443878	0.0124452	0.000361551	0.00735249	NA	FALSE	FALSE	NA	NA	NA	NA	NA	NA	NA
HF	NCR3LG1	GTEx	Breast_Mammary_Tissue	1	-0.0389108	0.0109096	0.000361551	0.00735249	NA	FALSE	FALSE	NA	NA	NA	NA	NA	NA	NA
HF	NDUFS1	GTEx	Brain_Nucleus_accumbens_basal_ganglia	1	0.0404331	0.0113364	0.000361551	0.00735249	NA	FALSE	FALSE	NA	NA	NA	NA	NA	NA	NA
HF	RNF4	GTEx	Muscle_Skeletal	1	0.0837342	0.0234769	0.000361551	0.00735249	NA	FALSE	FALSE	NA	NA	NA	NA	NA	NA	NA
HF	SPATA2L	GTEx	Cells_Cultured_fibroblasts	1	0.0571551	0.0160248	0.000361551	0.00735249	NA	FALSE	FALSE	NA	NA	NA	NA	NA	NA	NA
HF	WWP2	GTEx	Brain_Spinal_cord_cervical_c-1	1	0.0178554	0.00500619	0.000361551	0.00735249	NA	TRUE	TRUE	NA	NA	NA	NA	NA	NA	NA
HF	GIMAP1	eQTLGen	NA	1	-0.0318049	0.00891727	0.000361551	0.00735249	NA	FALSE	FALSE	NA	NA	NA	NA	NA	NA	NA
HFrEF	UBE2E3	GTEx	Esophagus_Muscularis	1	-0.130067	0.0364715	0.000362105	0.0236271	NA	TRUE	FALSE	NA	NA	NA	NA	NA	NA	NA
HFrEF	FMO5	GTEx	Adrenal_Gland	1	0.0660778	0.018531	0.000362763	0.0236398	NA	FALSE	FALSE	NA	NA	NA	NA	NA	NA	NA
HFrEF	SUCLA2	GTEx	Small_Intestine_Terminal_Ileum	1	0.124222	0.0348373	0.000362763	0.0236398	NA	FALSE	FALSE	NA	NA	NA	NA	NA	NA	NA
HFrEF	TMTC4	eQTLGen	NA	1	-0.0547278	0.015348	0.000362763	0.0236398	NA	FALSE	FALSE	NA	NA	NA	NA	NA	NA	NA
HF	NDUFAF1	GTEx	Cells_Cultured_fibroblasts	2	-0.0172752	0.00484539	0.000363461	0.00739036	0.290134	FALSE	FALSE	NA	NA	NA	NA	NA	NA	NA
HFrEF	AGER	Fenland	NA	1	-0.0881585	0.0247274	0.000363555	0.0236713	NA	FALSE	FALSE	NA	NA	NA	NA	NA	NA	NA
HFrEF	AGER	ARIC	NA	1	-0.0773831	0.021705	0.000363555	0.0236713	NA	FALSE	FALSE	NA	NA	NA	NA	NA	NA	NA
HFrEF	GRB2	ARIC	NA	1	0.226358	0.0634997	0.000364264	0.0237075	NA	FALSE	FALSE	NA	NA	NA	NA	NA	NA	NA
HF	CFAP44	GTEx	Adipose_Subcutaneous	1	-0.0584217	0.0163917	0.000365103	0.00741886	NA	TRUE	TRUE	NA	NA	NA	NA	NA	NA	NA
HFrEF	UHRF1BP1	GTEx	Brain_Amygdala	1	0.0618	0.0173439	0.000366336	0.0238322	NA	FALSE	FALSE	NA	NA	NA	NA	NA	NA	NA
HF	CDK10	GTEx	Brain_Cerebellum	2	-0.0133118	0.00373629	0.000366864	0.00744079	0.0748701	FALSE	FALSE	NA	NA	NA	NA	NA	NA	NA
HF	DPH1	GTEx	Cells_Cultured_fibroblasts	2	0.0255238	0.00716449	0.00036727	0.00744079	0.800587	FALSE	FALSE	NA	NA	NA	NA	NA	NA	NA
HF	SLC38A10	GTEx	Thyroid	1	-0.0412449	0.0115775	0.00036734	0.00744079	NA	FALSE	FALSE	NA	NA	NA	NA	NA	NA	NA
HF	CARS2	GTEx	Small_Intestine_Terminal_Ileum	1	-0.0258577	0.00725831	0.00036734	0.00744079	NA	FALSE	FALSE	NA	NA	NA	NA	NA	NA	NA
HF	COQ6	GTEx	Lung	1	0.0525533	0.0147518	0.00036734	0.00744079	NA	FALSE	FALSE	NA	NA	NA	NA	NA	NA	NA
HF	DCAF16	GTEx	Cells_Cultured_fibroblasts	1	-0.0570811	0.0160228	0.00036734	0.00744079	NA	FALSE	FALSE	NA	NA	NA	NA	NA	NA	NA
HF	DCAF16	GTEx	Lung	1	-0.0469448	0.0131775	0.00036734	0.00744079	NA	FALSE	FALSE	NA	NA	NA	NA	NA	NA	NA
HF	IER3IP1	GTEx	Skin_Not_Sun_Exposed_Suprapubic	1	-0.0352119	0.00988405	0.00036734	0.00744079	NA	FALSE	FALSE	NA	NA	NA	NA	NA	NA	NA
HF	IER3IP1	GTEx	Skin_Sun_Exposed_Lower_leg	1	-0.0348166	0.00977309	0.00036734	0.00744079	NA	FALSE	FALSE	NA	NA	NA	NA	NA	NA	NA
HF	IER3IP1	GTEx	Esophagus_Mucosa	1	-0.0372982	0.0104697	0.00036734	0.00744079	NA	FALSE	FALSE	NA	NA	NA	NA	NA	NA	NA
HF	INO80D	GTEx	Brain_Frontal_Cortex_BA9	1	-0.031061	0.00871889	0.00036734	0.00744079	NA	FALSE	FALSE	NA	NA	NA	NA	NA	NA	NA
HF	KANK2	GTEx	Brain_Cerebellum	1	-0.045805	0.0128576	0.00036734	0.00744079	NA	TRUE	TRUE	NA	NA	NA	NA	NA	NA	NA
HF	RANBP17	GTEx	Heart_Left_Ventricle	1	0.0607564	0.0170544	0.00036734	0.00744079	NA	TRUE	TRUE	NA	NA	NA	NA	NA	NA	NA
HF	SLC38A10	GTEx	Small_Intestine_Terminal_Ileum	1	-0.0286605	0.00804505	0.00036734	0.00744079	NA	FALSE	FALSE	NA	NA	NA	NA	NA	NA	NA
HF	SLC38A10	GTEx	Brain_Hippocampus	1	-0.0390175	0.0109523	0.00036734	0.00744079	NA	FALSE	FALSE	NA	NA	NA	NA	NA	NA	NA
HF	SLC38A10	GTEx	Lung	1	-0.0288259	0.00809149	0.00036734	0.00744079	NA	FALSE	FALSE	NA	NA	NA	NA	NA	NA	NA
HF	TSPAN10	GTEx	Colon_Transverse	1	-0.0218909	0.00614483	0.00036734	0.00744079	NA	TRUE	TRUE	NA	NA	NA	NA	NA	NA	NA
HF	TSPAN10	GTEx	Esophagus_Muscularis	1	-0.0309624	0.0086912	0.00036734	0.00744079	NA	TRUE	TRUE	NA	NA	NA	NA	NA	NA	NA
HF	CCDC77	GTEx	Brain_Nucleus_accumbens_basal_ganglia	1	0.0307578	0.00863376	0.00036734	0.00744079	NA	FALSE	FALSE	NA	NA	NA	NA	NA	NA	NA
HF	CCDC97	eQTLGen	NA	1	0.147958	0.0415319	0.00036734	0.00744079	NA	FALSE	FALSE	NA	NA	NA	NA	NA	NA	NA
HF	N4BP2	GTEx	Cells_Cultured_fibroblasts	2	0.0428197	0.0120208	0.000367838	0.00744991	0.576988	FALSE	FALSE	NA	NA	NA	NA	NA	NA	NA
HFrEF	GGCX	GTEx	Artery_Aorta	2	0.0460932	0.0129401	0.000367962	0.0239278	0.0659915	TRUE	FALSE	NA	NA	NA	NA	NA	NA	NA
HFrEF	ZNF98	GTEx	Nerve_Tibial	1	-0.0648485	0.0182075	0.00036854	0.0239553	NA	FALSE	FALSE	NA	NA	NA	NA	NA	NA	NA
HFrEF	PPP1R13B	GTEx	Skin_Not_Sun_Exposed_Suprapubic	1	-0.203713	0.057207	0.000369479	0.0239636	NA	FALSE	FALSE	NA	NA	NA	NA	NA	NA	NA
HF	TCEA3	GTEx	Adipose_Visceral_Omentum	1	0.0663016	0.018619	0.000369479	0.00747824	NA	TRUE	TRUE	NA	NA	NA	NA	NA	NA	NA
HF	TCEA3	GTEx	Skin_Not_Sun_Exposed_Suprapubic	1	0.0611736	0.0171789	0.000369479	0.00747824	NA	TRUE	TRUE	NA	NA	NA	NA	NA	NA	NA
HF	TCEA3	GTEx	Esophagus_Mucosa	1	0.0354979	0.0099686	0.000369479	0.00747824	NA	TRUE	TRUE	NA	NA	NA	NA	NA	NA	NA
HFrEF	TMEM173	GTEx	Skin_Sun_Exposed_Lower_leg	1	0.228965	0.0643081	0.000370235	0.0239636	NA	FALSE	FALSE	NA	NA	NA	NA	NA	NA	NA
HFrEF	TMEM173	GTEx	Heart_Atrial_Appendage	1	0.0626344	0.0175918	0.000370235	0.0239636	NA	FALSE	FALSE	NA	NA	NA	NA	NA	NA	NA
HFrEF	TMEM173	GTEx	Adipose_Subcutaneous	1	0.154823	0.0434842	0.000370235	0.0239636	NA	FALSE	FALSE	NA	NA	NA	NA	NA	NA	NA
HFrEF	TMEM173	GTEx	Artery_Aorta	1	0.0489663	0.0137529	0.000370235	0.0239636	NA	FALSE	FALSE	NA	NA	NA	NA	NA	NA	NA
HFrEF	TMEM173	GTEx	Lung	1	0.112283	0.0315362	0.000370235	0.0239636	NA	FALSE	FALSE	NA	NA	NA	NA	NA	NA	NA
HFrEF	TMEM173	GTEx	Pancreas	1	0.116025	0.0325874	0.000370235	0.0239636	NA	FALSE	FALSE	NA	NA	NA	NA	NA	NA	NA
HFrEF	TMEM173	GTEx	Esophagus_Muscularis	1	0.138325	0.0388505	0.000370235	0.0239636	NA	FALSE	FALSE	NA	NA	NA	NA	NA	NA	NA
HFrEF	G3BP2	GTEx	Adipose_Visceral_Omentum	1	-0.136447	0.0383277	0.000370855	0.0239636	NA	FALSE	FALSE	NA	NA	NA	NA	NA	NA	NA
HFrEF	G3BP2	GTEx	Heart_Left_Ventricle	1	-0.142939	0.0401514	0.000370855	0.0239636	NA	FALSE	FALSE	NA	NA	NA	NA	NA	NA	NA
HFrEF	G3BP2	GTEx	Skin_Sun_Exposed_Lower_leg	1	-0.138427	0.038884	0.000370855	0.0239636	NA	FALSE	FALSE	NA	NA	NA	NA	NA	NA	NA
HFrEF	G3BP2	GTEx	Colon_Transverse	1	-0.214059	0.0601291	0.000370855	0.0239636	NA	FALSE	FALSE	NA	NA	NA	NA	NA	NA	NA
HFrEF	G3BP2	GTEx	Esophagus_Gastroesophageal_Junction	1	-0.20201	0.0567444	0.000370855	0.0239636	NA	FALSE	FALSE	NA	NA	NA	NA	NA	NA	NA
HF	LRRC37A2	GTEx	Brain_Putamen_basal_ganglia	1	0.0144317	0.00405385	0.000370855	0.00750017	NA	TRUE	FALSE	NA	NA	NA	Rasooly2025, Rasooly2025, Rasooly2025, Rasooly2025, Rasooly2025, Rasooly2025	HFpEF, HFpEF, HFpEF, HFpEF, HFpEF, HFpEF	2.06E-06, 2.06E-06, 2.06E-06, 2.06E-06, 2.06E-06, 2.06E-06	eQTL, eQTL, eQTL, eQTL, eQTL, eQTL
HF	CRHR1	GTEx	Esophagus_Muscularis	1	0.043499	0.0122188	0.000370855	0.00750017	NA	FALSE	FALSE	NA	NA	NA	NA	NA	NA	NA
HF	CTSH	GTEx	Spleen	1	-0.0206327	0.00579569	0.000370855	0.00750017	NA	FALSE	FALSE	NA	NA	NA	NA	NA	NA	NA
HFrEF	G3BP2	GTEx	Cells_Cultured_fibroblasts	1	-0.164772	0.0462842	0.000370855	0.0239636	NA	FALSE	FALSE	NA	NA	NA	NA	NA	NA	NA
HF	PACRG	GTEx	Prostate	1	-0.0246687	0.00692942	0.000370855	0.00750017	NA	FALSE	FALSE	NA	NA	NA	NA	NA	NA	NA
HF	PACRG	GTEx	Brain_Cortex	1	-0.029466	0.00827698	0.000370855	0.00750017	NA	FALSE	FALSE	NA	NA	NA	NA	NA	NA	NA
HF	TXLNB	GTEx	Testis	1	0.0542968	0.0152519	0.000370855	0.00750017	NA	FALSE	FALSE	NA	NA	NA	NA	NA	NA	NA
HF	PIWIL2	GTEx	Minor_Salivary_Gland	1	0.016834	0.00473021	0.00037252	0.00752398	NA	TRUE	TRUE	NA	NA	NA	NA	NA	NA	NA
HF	RPL7L1	GTEx	Heart_Atrial_Appendage	1	-0.0643679	0.0180868	0.00037252	0.00752398	NA	FALSE	FALSE	NA	NA	NA	NA	NA	NA	NA
HF	CDK5RAP1	eQTLGen	NA	1	0.170376	0.0478743	0.00037252	0.00752398	NA	FALSE	FALSE	NA	NA	NA	NA	NA	NA	NA
HF	GIMAP7	Olink	NA	1	0.0201667	0.00566667	0.00037252	0.00752398	NA	FALSE	FALSE	NA	NA	NA	NA	NA	NA	NA
HF	MAPK8	GTEx	Esophagus_Gastroesophageal_Junction	1	0.0526392	0.0147912	0.00037252	0.00752398	NA	FALSE	FALSE	NA	NA	NA	NA	NA	NA	NA
HF	NATD1	GTEx	Cells_Cultured_fibroblasts	1	0.0749288	0.0210544	0.00037252	0.00752398	NA	FALSE	FALSE	NA	NA	NA	NA	NA	NA	NA
HF	USP14	eQTLGen	NA	1	0.0528528	0.0148512	0.00037252	0.00752398	NA	FALSE	FALSE	NA	NA	NA	NA	NA	NA	NA
HF	PIWIL2	GTEx	Prostate	1	0.020348	0.00571762	0.00037252	0.00752398	NA	TRUE	TRUE	NA	NA	NA	NA	NA	NA	NA
HFrEF	C1GALT1	GTEx	Cells_Cultured_fibroblasts	1	0.0911229	0.0256075	0.000373062	0.0240758	NA	TRUE	TRUE	NA	NA	NA	NA	NA	NA	NA
HFrEF	C1GALT1	GTEx	Prostate	1	0.0519072	0.0145871	0.000373062	0.0240758	NA	TRUE	TRUE	NA	NA	NA	NA	NA	NA	NA
HFrEF	PAFAH1B1	GTEx	Esophagus_Mucosa	1	-0.187862	0.0527934	0.000373062	0.0240758	NA	FALSE	FALSE	NA	NA	NA	NA	NA	NA	NA
HFrEF	GSDMB	GTEx	Stomach	1	0.154642	0.0434736	0.00037491	0.0241849	NA	TRUE	FALSE	NA	NA	NA	NA	NA	NA	NA
HFrEF	UBP1	GTEx	Brain_Cerebellum	1	-0.0604263	0.0169918	0.000376239	0.0242605	NA	FALSE	FALSE	NA	NA	NA	NA	NA	NA	NA
HF	C12orf75	GTEx	Artery_Coronary	1	-0.0279176	0.00785183	0.000377181	0.00759626	NA	FALSE	FALSE	NA	NA	NA	NA	NA	NA	NA
HFrEF	CHMP3	GTEx	Esophagus_Mucosa	1	-0.139155	0.0391374	0.000377181	0.0242702	NA	TRUE	FALSE	Levin	Multi_ancestry	HF	NA	NA	NA	NA
HFrEF	CHMP3	GTEx	Adipose_Visceral_Omentum	1	-0.0923385	0.0259702	0.000377181	0.0242702	NA	TRUE	FALSE	Levin	Multi_ancestry	HF	NA	NA	NA	NA
HF	EEFSEC	GTEx	Skin_Not_Sun_Exposed_Suprapubic	1	0.0552472	0.0155383	0.000377181	0.00759626	NA	FALSE	FALSE	NA	NA	NA	NA	NA	NA	NA
HF	FRMPD1	GTEx	Skin_Not_Sun_Exposed_Suprapubic	1	-0.0368313	0.0103588	0.000377181	0.00759626	NA	FALSE	FALSE	NA	NA	NA	NA	NA	NA	NA
HF	ICAM2	GTEx	Cells_Cultured_fibroblasts	1	-0.0220768	0.00620911	0.000377181	0.00759626	NA	FALSE	FALSE	NA	NA	NA	Shah, Shah	HF, HF	1.39E-06, 1.39E-06	pQTL, pQTL
HF	ICAM2	GTEx	Adipose_Visceral_Omentum	1	-0.0586994	0.0165092	0.000377181	0.00759626	NA	FALSE	FALSE	NA	NA	NA	Shah, Shah	HF, HF	1.39E-06, 1.39E-06	pQTL, pQTL
HF	ICAM2	GTEx	Adipose_Subcutaneous	1	-0.0523045	0.0147106	0.000377181	0.00759626	NA	FALSE	FALSE	NA	NA	NA	Shah, Shah	HF, HF	1.39E-06, 1.39E-06	pQTL, pQTL
HFrEF	KDM3A	GTEx	Thyroid	1	0.115534	0.032494	0.000377181	0.0242702	NA	TRUE	FALSE	NA	NA	NA	NA	NA	NA	NA
HF	PRR29	GTEx	Heart_Atrial_Appendage	1	-0.0349423	0.00982752	0.000377181	0.00759626	NA	FALSE	FALSE	NA	NA	NA	NA	NA	NA	NA
HF	PRR29	GTEx	Thyroid	1	-0.0361865	0.0101775	0.000377181	0.00759626	NA	FALSE	FALSE	NA	NA	NA	NA	NA	NA	NA
HF	PRR29	GTEx	Adipose_Visceral_Omentum	1	-0.0416466	0.0117131	0.000377181	0.00759626	NA	FALSE	FALSE	NA	NA	NA	NA	NA	NA	NA
HF	PRR29	GTEx	Testis	1	-0.0396881	0.0111623	0.000377181	0.00759626	NA	FALSE	FALSE	NA	NA	NA	NA	NA	NA	NA
HF	PRR29	GTEx	Artery_Aorta	1	-0.0321856	0.00905221	0.000377181	0.00759626	NA	FALSE	FALSE	NA	NA	NA	NA	NA	NA	NA
HF	PRR29	GTEx	Nerve_Tibial	1	-0.0416968	0.0117272	0.000377181	0.00759626	NA	FALSE	FALSE	NA	NA	NA	NA	NA	NA	NA
HF	PRR29	GTEx	Esophagus_Mucosa	1	-0.0472601	0.0132919	0.000377181	0.00759626	NA	FALSE	FALSE	NA	NA	NA	NA	NA	NA	NA
HF	PRR29	GTEx	Artery_Coronary	1	-0.0373369	0.010501	0.000377181	0.00759626	NA	FALSE	FALSE	NA	NA	NA	NA	NA	NA	NA
HF	PRR29	GTEx	Lung	1	-0.0573337	0.0161251	0.000377181	0.00759626	NA	FALSE	FALSE	NA	NA	NA	NA	NA	NA	NA
HF	RANBP17	GTEx	Brain_Nucleus_accumbens_basal_ganglia	1	0.0314541	0.00884646	0.000377181	0.00759626	NA	TRUE	TRUE	NA	NA	NA	NA	NA	NA	NA
HF	RASL11B	GTEx	Nerve_Tibial	1	-0.0298401	0.00839252	0.000377181	0.00759626	NA	FALSE	FALSE	NA	NA	NA	NA	NA	NA	NA
HFrEF	TJP2	GTEx	Heart_Left_Ventricle	1	0.0883554	0.02485	0.000377181	0.0242702	NA	FALSE	FALSE	NA	NA	NA	NA	NA	NA	NA
HF	TMEFF1	GTEx	Esophagus_Mucosa	1	-0.0454033	0.0127697	0.000377181	0.00759626	NA	FALSE	FALSE	NA	NA	NA	NA	NA	NA	NA
HF	PRR29	GTEx	Artery_Tibial	1	-0.0635249	0.0178664	0.000377181	0.00759626	NA	FALSE	FALSE	NA	NA	NA	NA	NA	NA	NA
HF	PRR29	GTEx	Adipose_Subcutaneous	1	-0.037122	0.0104405	0.000377181	0.00759626	NA	FALSE	FALSE	NA	NA	NA	NA	NA	NA	NA
HF	PRR29	GTEx	Spleen	1	-0.0249658	0.00702163	0.000377181	0.00759626	NA	FALSE	FALSE	NA	NA	NA	NA	NA	NA	NA
HFrEF	VPS24	ARIC_AA	NA	1	-0.106356	0.0299126	0.000377181	0.0242702	NA	TRUE	FALSE	NA	NA	NA	NA	NA	NA	NA
HFrEF	NUTM2A	GTEx	Colon_Transverse	2	-0.110911	0.0311949	0.000377372	0.0242724	0.477269	FALSE	FALSE	NA	NA	NA	NA	NA	NA	NA
HFrEF	ENGASE	GTEx	Brain_Putamen_basal_ganglia	1	-0.0647097	0.0182048	0.000378633	0.0243432	NA	FALSE	FALSE	NA	NA	NA	NA	NA	NA	NA
HF	SNX19	GTEx	Artery_Aorta	2	-0.0143983	0.00405088	0.000378903	0.00762894	0.458219	FALSE	FALSE	NA	NA	NA	NA	NA	NA	NA
HFrEF	RIBC2	GTEx	Ovary	1	0.0352662	0.0099228	0.000379341	0.024348	NA	FALSE	FALSE	NA	NA	NA	NA	NA	NA	NA
HFrEF	DDB2	GTEx	Skin_Not_Sun_Exposed_Suprapubic	1	0.109556	0.0308257	0.000379341	0.024348	NA	FALSE	FALSE	NA	NA	NA	NA	NA	NA	NA
HFrEF	RIBC2	GTEx	Esophagus_Mucosa	1	0.0658082	0.0185164	0.000379341	0.024348	NA	FALSE	FALSE	NA	NA	NA	NA	NA	NA	NA
HFrEF	RIBC2	GTEx	Colon_Sigmoid	1	0.0558101	0.0157032	0.000379341	0.024348	NA	FALSE	FALSE	NA	NA	NA	NA	NA	NA	NA
HF	CHRNB1	GTEx	Adipose_Subcutaneous	2	0.0199917	0.00562558	0.000379842	0.00764685	0.0390799	TRUE	FALSE	NA	NA	NA	NA	NA	NA	NA
HFrEF	C1GALT1	GTEx	Spleen	2	0.0271286	0.00763406	0.000379959	0.0243774	0.86402	TRUE	TRUE	NA	NA	NA	NA	NA	NA	NA
HF	PACSIN3	GTEx	Prostate	1	0.028864	0.00812253	0.000380038	0.0076498	NA	TRUE	FALSE	NA	NA	NA	NA	NA	NA	NA
HFrEF	FKBP7	GTEx	Breast_Mammary_Tissue	1	-0.128641	0.0362044	0.000380587	0.0243973	NA	TRUE	TRUE	NA	NA	NA	NA	NA	NA	NA
HFrEF	FKBP7	GTEx	Skin_Sun_Exposed_Lower_leg	1	-0.163239	0.0459416	0.000380587	0.0243973	NA	TRUE	TRUE	NA	NA	NA	NA	NA	NA	NA
HF	SLC22A1	GTEx	Adipose_Subcutaneous	1	-0.0248061	0.00698136	0.000380587	0.00765885	NA	FALSE	FALSE	NA	NA	NA	NA	NA	NA	NA
HFrEF	TMEM245	GTEx	Esophagus_Mucosa	1	-0.106261	0.0299079	0.00038095	0.0244104	NA	FALSE	FALSE	Lee2025	Multi-ancestry	HF	NA	NA	NA	NA
HF	BEAN1	GTEx	Pituitary	1	0.0247289	0.00696072	0.000381398	0.00766917	NA	FALSE	FALSE	NA	NA	NA	NA	NA	NA	NA
HF	BEAN1	GTEx	Pancreas	1	0.0263604	0.00741997	0.000381398	0.00766917	NA	FALSE	FALSE	NA	NA	NA	NA	NA	NA	NA
HF	LIN52	GTEx	Brain_Cortex	1	0.0312424	0.00879416	0.000381398	0.00766917	NA	FALSE	FALSE	NA	NA	NA	NA	NA	NA	NA
HF	BBOF1	GTEx	Brain_Cerebellum	1	0.0326665	0.00919501	0.000381398	0.00766917	NA	FALSE	FALSE	NA	NA	NA	NA	NA	NA	NA
HF	LIN52	GTEx	Prostate	1	0.03973	0.0111832	0.000381398	0.00766917	NA	FALSE	FALSE	NA	NA	NA	NA	NA	NA	NA
HF	BEAN1	GTEx	Colon_Sigmoid	1	0.0312745	0.00880319	0.000381398	0.00766917	NA	FALSE	FALSE	NA	NA	NA	NA	NA	NA	NA
HF	C2	Fenland	NA	1	0.0416532	0.0117251	0.000381609	0.00767141	NA	FALSE	FALSE	NA	NA	NA	NA	NA	NA	NA
HF	C2	ARIC	NA	1	0.0497524	0.014005	0.000381609	0.00767141	NA	FALSE	FALSE	NA	NA	NA	NA	NA	NA	NA
HFrEF	NUTM2A	GTEx	Esophagus_Muscularis	2	-0.100033	0.0281628	0.000382373	0.0244914	0.435329	FALSE	FALSE	NA	NA	NA	NA	NA	NA	NA
HF	AATK	eQTLGen	NA	1	0.0190322	0.00535858	0.000382716	0.00767566	NA	FALSE	FALSE	NA	NA	NA	NA	NA	NA	NA
HF	LGR4	ARIC	NA	1	-0.0604407	0.0170173	0.000382716	0.00767566	NA	TRUE	TRUE	NA	NA	NA	NA	NA	NA	NA
HF	OCIAD1	GTEx	Colon_Transverse	1	-0.0453942	0.0127809	0.000382716	0.00767566	NA	FALSE	FALSE	NA	NA	NA	NA	NA	NA	NA
HF	C9orf72	GTEx	Colon_Transverse	1	0.0368024	0.0103618	0.000382716	0.00767566	NA	FALSE	FALSE	NA	NA	NA	NA	NA	NA	NA
HF	EIF3B	GTEx	Skin_Not_Sun_Exposed_Suprapubic	1	0.0624276	0.0175767	0.000382716	0.00767566	NA	FALSE	FALSE	NA	NA	NA	NA	NA	NA	NA
HF	EIF3B	GTEx	Adipose_Subcutaneous	1	0.0675391	0.0190159	0.000382716	0.00767566	NA	FALSE	FALSE	NA	NA	NA	NA	NA	NA	NA
HF	EIF3B	GTEx	Thyroid	1	0.0955354	0.0268983	0.000382716	0.00767566	NA	FALSE	FALSE	NA	NA	NA	NA	NA	NA	NA
HF	MED20	GTEx	Colon_Sigmoid	1	0.0300424	0.00845854	0.000382716	0.00767566	NA	FALSE	FALSE	NA	NA	NA	NA	NA	NA	NA
HF	C9orf72	GTEx	Breast_Mammary_Tissue	1	0.0425462	0.011979	0.000382716	0.00767566	NA	FALSE	FALSE	NA	NA	NA	NA	NA	NA	NA
HF	KAT2B	GTEx	Thyroid	1	-0.019068	0.00536866	0.000382716	0.00767566	NA	FALSE	FALSE	NA	NA	NA	NA	NA	NA	NA
HF	RBM43	GTEx	Spleen	1	-0.0327557	0.00922247	0.000382716	0.00767566	NA	FALSE	FALSE	NA	NA	NA	NA	NA	NA	NA
HF	B9D1	GTEx	Artery_Aorta	1	0.0767592	0.0216145	0.000383359	0.00768757	NA	FALSE	FALSE	NA	NA	NA	NA	NA	NA	NA
HFrEF	COX14	GTEx	Skin_Not_Sun_Exposed_Suprapubic	1	0.121964	0.0343435	0.000383359	0.024534	NA	FALSE	FALSE	NA	NA	NA	NA	NA	NA	NA
HFrEF	COX14	GTEx	Heart_Left_Ventricle	1	0.229849	0.0647227	0.000383359	0.024534	NA	FALSE	FALSE	NA	NA	NA	NA	NA	NA	NA
HFrEF	SPDYE18	GTEx	Skin_Not_Sun_Exposed_Suprapubic	1	-0.093631	0.0263686	0.000383993	0.0245541	NA	TRUE	FALSE	NA	NA	NA	NA	NA	NA	NA
HFrEF	SPDYE18	GTEx	Esophagus_Gastroesophageal_Junction	1	-0.0560054	0.0157724	0.000383993	0.0245541	NA	TRUE	FALSE	NA	NA	NA	NA	NA	NA	NA
HFrEF	NUTM2A	GTEx	Breast_Mammary_Tissue	2	-0.106161	0.0298987	0.0003842	0.0245571	0.431988	FALSE	FALSE	NA	NA	NA	NA	NA	NA	NA
HF	SNX19	GTEx	Artery_Tibial	2	-0.0265019	0.00746388	0.000384218	0.00770321	0.447774	FALSE	FALSE	NA	NA	NA	NA	NA	NA	NA
HF	ERCC1	GTEx	Testis	2	-0.0148627	0.00418586	0.000384239	0.00770321	0.430224	FALSE	FALSE	NA	NA	NA	NA	NA	NA	NA
HFrEF	MTSS1	GTEx	Cells_Cultured_fibroblasts	1	0.117869	0.0331973	0.00038441	0.0245603	NA	TRUE	TRUE	NA	NA	NA	Rasooly2025	HFrEF	2.06e-06	eQTL
HF	IQCB1	GTEx	Colon_Transverse	2	-0.0128652	0.00362394	0.00038514	0.00772026	0.00643355	FALSE	FALSE	NA	NA	NA	NA	NA	NA	NA
HF	SLC5A10	eQTLGen	NA	1	-0.162373	0.045739	0.000385231	0.00772109	NA	FALSE	FALSE	NA	NA	NA	NA	NA	NA	NA
HF	CACNB3	GTEx	Artery_Tibial	1	0.0625012	0.0176095	0.000386263	0.00773273	NA	FALSE	FALSE	NA	NA	NA	NA	NA	NA	NA
HF	CACNB3	GTEx	Adipose_Visceral_Omentum	1	0.0851226	0.023983	0.000386263	0.00773273	NA	FALSE	FALSE	NA	NA	NA	NA	NA	NA	NA
HF	CACNB3	GTEx	Skin_Sun_Exposed_Lower_leg	1	0.0684989	0.0192993	0.000386263	0.00773273	NA	FALSE	FALSE	NA	NA	NA	NA	NA	NA	NA
HF	CACNB3	GTEx	Stomach	1	0.0470417	0.0132538	0.000386263	0.00773273	NA	FALSE	FALSE	NA	NA	NA	NA	NA	NA	NA
HF	CACNB3	GTEx	Adipose_Subcutaneous	1	0.0636393	0.0179301	0.000386263	0.00773273	NA	FALSE	FALSE	NA	NA	NA	NA	NA	NA	NA
HF	CACNB3	GTEx	Esophagus_Gastroesophageal_Junction	1	0.06031	0.0169921	0.000386263	0.00773273	NA	FALSE	FALSE	NA	NA	NA	NA	NA	NA	NA
HF	CACNB3	GTEx	Colon_Sigmoid	1	0.0471593	0.0132869	0.000386263	0.00773273	NA	FALSE	FALSE	NA	NA	NA	NA	NA	NA	NA
HFrEF	SPATA2	GTEx	Testis	1	0.114996	0.0324043	0.00038702	0.024701	NA	FALSE	FALSE	NA	NA	NA	NA	NA	NA	NA
HFrEF	YTHDC2	GTEx	Brain_Cortex	1	0.119302	0.0336179	0.00038702	0.024701	NA	FALSE	FALSE	NA	NA	NA	NA	NA	NA	NA
HFrEF	HSD17B1	GTEx	Colon_Transverse	2	-0.0463736	0.0130677	0.000387095	0.024701	0.907873	FALSE	FALSE	NA	NA	NA	NA	NA	NA	NA
HF	METTL7A	eQTLGen	NA	1	-0.0388482	0.0109481	0.000387598	0.00773337	NA	TRUE	FALSE	Joseph	EUR	HFrEF	Rasooly2025	HFrEF	2.06e-06	eQTL
HF	RIOK1	GTEx	Esophagus_Mucosa	1	-0.0662099	0.0186591	0.000387598	0.00773337	NA	FALSE	FALSE	NA	NA	NA	NA	NA	NA	NA
HFrEF	TMEM173	GTEx	Artery_Tibial	1	0.0770292	0.0217082	0.000387598	0.0247023	NA	FALSE	FALSE	NA	NA	NA	NA	NA	NA	NA
HFrEF	TMEM173	eQTLGen	NA	1	0.101819	0.0286943	0.000387598	0.0247023	NA	FALSE	FALSE	NA	NA	NA	NA	NA	NA	NA
HF	CYTH1	GTEx	Adipose_Subcutaneous	1	0.0631878	0.0178075	0.000387598	0.00773337	NA	TRUE	TRUE	NA	NA	NA	NA	NA	NA	NA
HF	ERGIC2	GTEx	Muscle_Skeletal	1	-0.0377479	0.010638	0.000387598	0.00773337	NA	FALSE	FALSE	NA	NA	NA	NA	NA	NA	NA
HF	KCNH2	GTEx	Artery_Tibial	1	0.0412653	0.0116293	0.000387598	0.00773337	NA	FALSE	FALSE	NA	NA	NA	NA	NA	NA	NA
HF	KCNH2	GTEx	Artery_Aorta	1	0.0182144	0.00513314	0.000387598	0.00773337	NA	FALSE	FALSE	NA	NA	NA	NA	NA	NA	NA
HF	METTL15	GTEx	Adipose_Subcutaneous	1	-0.0504546	0.014219	0.000387598	0.00773337	NA	FALSE	FALSE	NA	NA	NA	NA	NA	NA	NA
HF	METTL15	GTEx	Spleen	1	-0.0228821	0.00644859	0.000387598	0.00773337	NA	FALSE	FALSE	NA	NA	NA	NA	NA	NA	NA
HF	NIPSNAP3A	GTEx	Stomach	1	-0.0454284	0.0128026	0.000387598	0.00773337	NA	FALSE	FALSE	NA	NA	NA	NA	NA	NA	NA
HF	NIPSNAP3A	GTEx	Prostate	1	-0.0270897	0.00763438	0.000387598	0.00773337	NA	FALSE	FALSE	NA	NA	NA	NA	NA	NA	NA
HF	NOXRED1	GTEx	Adipose_Subcutaneous	1	0.0266303	0.00750489	0.000387598	0.00773337	NA	FALSE	FALSE	NA	NA	NA	NA	NA	NA	NA
HF	NOXRED1	eQTLGen	NA	1	0.137575	0.0387711	0.000387598	0.00773337	NA	FALSE	FALSE	NA	NA	NA	NA	NA	NA	NA
HF	SLC17A4	GTEx	Pancreas	1	0.0220688	0.00621939	0.000387598	0.00773337	NA	FALSE	FALSE	NA	NA	NA	NA	NA	NA	NA
HF	STAT4	GTEx	Thyroid	1	0.0465403	0.0131159	0.000387598	0.00773337	NA	FALSE	FALSE	NA	NA	NA	NA	NA	NA	NA
HF	STAT4	GTEx	Adipose_Visceral_Omentum	1	0.0414507	0.0116816	0.000387598	0.00773337	NA	FALSE	FALSE	NA	NA	NA	NA	NA	NA	NA
HF	STAT4	GTEx	Skin_Sun_Exposed_Lower_leg	1	0.0358971	0.0101165	0.000387598	0.00773337	NA	FALSE	FALSE	NA	NA	NA	NA	NA	NA	NA
HF	STBD1	GTEx	Skin_Not_Sun_Exposed_Suprapubic	1	-0.0506953	0.0142869	0.000387598	0.00773337	NA	FALSE	FALSE	NA	NA	NA	NA	NA	NA	NA
HF	TMC6	eQTLGen	NA	1	-0.0492483	0.0138791	0.000387598	0.00773337	NA	FALSE	FALSE	NA	NA	NA	NA	NA	NA	NA
HFrEF	TMEM173	GTEx	Thyroid	1	0.120841	0.0340551	0.000387598	0.0247023	NA	FALSE	FALSE	NA	NA	NA	NA	NA	NA	NA
HF	TNRC6C-AS1	GTEx	Thyroid	1	0.0522177	0.0147159	0.000387598	0.00773337	NA	FALSE	FALSE	NA	NA	NA	NA	NA	NA	NA
HF	TNRC6C-AS1	GTEx	Skin_Not_Sun_Exposed_Suprapubic	1	0.0535078	0.0150795	0.000387598	0.00773337	NA	FALSE	FALSE	NA	NA	NA	NA	NA	NA	NA
HF	TRIOBP	GTEx	Adipose_Visceral_Omentum	1	0.0319497	0.00900402	0.000387598	0.00773337	NA	FALSE	FALSE	NA	NA	NA	NA	NA	NA	NA
HF	TSPAN10	GTEx	Esophagus_Gastroesophageal_Junction	1	-0.0331899	0.00935351	0.000387598	0.00773337	NA	TRUE	TRUE	NA	NA	NA	NA	NA	NA	NA
HF	TSPAN10	GTEx	Minor_Salivary_Gland	1	-0.0143435	0.00404225	0.000387598	0.00773337	NA	TRUE	TRUE	NA	NA	NA	NA	NA	NA	NA
HF	TSPAN10	GTEx	Pancreas	1	-0.0170828	0.00481424	0.000387598	0.00773337	NA	TRUE	TRUE	NA	NA	NA	NA	NA	NA	NA
HFrEF	ZZEF1	GTEx	Heart_Left_Ventricle	1	0.128242	0.0361586	0.000390138	0.0248167	NA	FALSE	FALSE	NA	NA	NA	NA	NA	NA	NA
HFrEF	G3BP2	eQTLGen	NA	1	-0.0582466	0.0164229	0.000390138	0.0248167	NA	FALSE	FALSE	NA	NA	NA	NA	NA	NA	NA
HFrEF	USP36	GTEx	Brain_Cerebellum	1	-0.0423092	0.0119293	0.000390138	0.0248167	NA	TRUE	FALSE	Levin, Lee2025	Multi_ancestry, Multi-ancestry	HF, HF	NA	NA	NA	NA
HFrEF	BTN3A2	GTEx	Artery_Tibial	2	0.0327742	0.00924109	0.000390278	0.0248167	0.98878	FALSE	FALSE	NA	NA	NA	NA	NA	NA	NA
HFrEF	CHMP3	GTEx	Artery_Tibial	1	-0.0796289	0.0224535	0.000390545	0.0248167	NA	TRUE	FALSE	Levin	Multi_ancestry	HF	NA	NA	NA	NA
HFrEF	CHMP3	GTEx	Cells_Cultured_fibroblasts	1	-0.0690712	0.0194765	0.000390545	0.0248167	NA	TRUE	FALSE	Levin	Multi_ancestry	HF	NA	NA	NA	NA
HFrEF	C10orf71	GTEx	Pancreas	1	0.0667983	0.0188361	0.000390687	0.0248167	NA	TRUE	FALSE	NA	NA	NA	NA	NA	NA	NA
HF	CNTNAP2	ARIC	NA	1	-0.0155154	0.00437614	0.000391937	0.00780177	NA	FALSE	FALSE	NA	NA	NA	NA	NA	NA	NA
HF	LMF1	GTEx	Lung	1	-0.032718	0.00922816	0.000391937	0.00780177	NA	TRUE	TRUE	NA	NA	NA	NA	NA	NA	NA
HF	LMF1	GTEx	Skin_Not_Sun_Exposed_Suprapubic	1	-0.0390952	0.0110268	0.000391937	0.00780177	NA	TRUE	TRUE	NA	NA	NA	NA	NA	NA	NA
HF	NOTCH4	GTEx	Artery_Aorta	1	-0.0452476	0.0127621	0.000391937	0.00780177	NA	FALSE	FALSE	NA	NA	NA	NA	NA	NA	NA
HF	NOTCH4	GTEx	Stomach	1	-0.0304313	0.0085832	0.000391937	0.00780177	NA	FALSE	FALSE	NA	NA	NA	NA	NA	NA	NA
HF	SEPSECS	GTEx	Thyroid	1	-0.0980822	0.0276642	0.000391937	0.00780177	NA	FALSE	FALSE	NA	NA	NA	NA	NA	NA	NA
HF	ZNF471	eQTLGen	NA	1	-0.0513364	0.0144795	0.000391937	0.00780177	NA	FALSE	FALSE	NA	NA	NA	NA	NA	NA	NA
HF	CFAP44	GTEx	Skin_Sun_Exposed_Lower_leg	1	-0.0541334	0.0152684	0.000391937	0.00780177	NA	TRUE	TRUE	NA	NA	NA	NA	NA	NA	NA
HF	CFAP44	GTEx	Nerve_Tibial	1	-0.0509994	0.0143845	0.000391937	0.00780177	NA	TRUE	TRUE	NA	NA	NA	NA	NA	NA	NA
HF	CFAP44	GTEx	Spleen	1	-0.0287534	0.00810994	0.000391937	0.00780177	NA	TRUE	TRUE	NA	NA	NA	NA	NA	NA	NA
HF	EEF1A2	GTEx	Muscle_Skeletal	1	-0.0520816	0.0146897	0.000391937	0.00780177	NA	FALSE	FALSE	NA	NA	NA	NA	NA	NA	NA
HF	INAFM2	GTEx	Thyroid	1	-0.0699992	0.0197434	0.000391937	0.00780177	NA	FALSE	FALSE	NA	NA	NA	NA	NA	NA	NA
HF	LTA4H	ARIC	NA	1	0.0756391	0.0213341	0.000391937	0.00780177	NA	FALSE	FALSE	NA	NA	NA	NA	NA	NA	NA
HF	MFSD4B	GTEx	Heart_Left_Ventricle	1	-0.0304651	0.00859271	0.000391937	0.00780177	NA	FALSE	FALSE	NA	NA	NA	NA	NA	NA	NA
HF	NOTCH4	GTEx	Brain_Hippocampus	1	-0.0330342	0.00931733	0.000391937	0.00780177	NA	FALSE	FALSE	NA	NA	NA	NA	NA	NA	NA
HF	NOTCH4	GTEx	Artery_Tibial	1	-0.0450226	0.0126987	0.000391937	0.00780177	NA	FALSE	FALSE	NA	NA	NA	NA	NA	NA	NA
HF	NOTCH4	GTEx	Esophagus_Mucosa	1	-0.0283402	0.0079934	0.000391937	0.00780177	NA	FALSE	FALSE	NA	NA	NA	NA	NA	NA	NA
HFrEF	CAMK1	eQTLGen	NA	1	0.222074	0.0626523	0.000393277	0.0249709	NA	FALSE	FALSE	NA	NA	NA	NA	NA	NA	NA
HF	ATP2B2	GTEx	Spleen	1	0.0160271	0.00452298	0.000394886	0.00785845	NA	FALSE	FALSE	NA	NA	NA	NA	NA	NA	NA
HF	EVI5	GTEx	Nerve_Tibial	1	0.0542943	0.0153223	0.000394886	0.00785845	NA	TRUE	TRUE	Lee2025	Multi-ancestry	HF	NA	NA	NA	NA
HFrEF	RAB40C	GTEx	Heart_Atrial_Appendage	2	0.0526346	0.0148561	0.000395666	0.0251122	0.22739	FALSE	FALSE	NA	NA	NA	NA	NA	NA	NA
HF	ADCY5	GTEx	Colon_Transverse	1	0.0751274	0.0212053	0.000395817	0.00786278	NA	TRUE	TRUE	Lee2025	Multi-ancestry	HF	NA	NA	NA	NA
HF	C1orf50	GTEx	Artery_Tibial	1	-0.0488361	0.0137844	0.000395817	0.00786278	NA	FALSE	FALSE	NA	NA	NA	NA	NA	NA	NA
HF	C1orf50	GTEx	Pituitary	1	-0.0251162	0.00708925	0.000395817	0.00786278	NA	FALSE	FALSE	NA	NA	NA	NA	NA	NA	NA
HF	C1orf50	GTEx	Brain_Nucleus_accumbens_basal_ganglia	1	-0.0216306	0.00610541	0.000395817	0.00786278	NA	FALSE	FALSE	NA	NA	NA	NA	NA	NA	NA
HF	C1orf50	GTEx	Brain_Spinal_cord_cervical_c-1	1	-0.0220214	0.00621571	0.000395817	0.00786278	NA	FALSE	FALSE	NA	NA	NA	NA	NA	NA	NA
HF	C1orf50	GTEx	Brain_Substantia_nigra	1	-0.0198585	0.00560523	0.000395817	0.00786278	NA	FALSE	FALSE	NA	NA	NA	NA	NA	NA	NA
HF	C1orf50	GTEx	Brain_Cerebellar_Hemisphere	1	-0.0190334	0.00537234	0.000395817	0.00786278	NA	FALSE	FALSE	NA	NA	NA	NA	NA	NA	NA
HF	C1orf50	GTEx	Nerve_Tibial	1	-0.0288004	0.00812913	0.000395817	0.00786278	NA	FALSE	FALSE	NA	NA	NA	NA	NA	NA	NA
HF	C1orf50	GTEx	Brain_Cortex	1	-0.0142319	0.00401708	0.000395817	0.00786278	NA	FALSE	FALSE	NA	NA	NA	NA	NA	NA	NA
HF	PROZ	GTEx	Esophagus_Gastroesophageal_Junction	1	0.0208214	0.005877	0.000395817	0.00786278	NA	TRUE	TRUE	NA	NA	NA	NA	NA	NA	NA
HF	ADCY5	GTEx	Thyroid	1	0.0589831	0.0166484	0.000395817	0.00786278	NA	TRUE	TRUE	Lee2025	Multi-ancestry	HF	NA	NA	NA	NA
HF	FAM160B2	GTEx	Stomach	1	0.0480141	0.0135524	0.000395817	0.00786278	NA	FALSE	FALSE	NA	NA	NA	NA	NA	NA	NA
HF	HBEGF	eQTLGen	NA	1	0.0741259	0.0209226	0.000395817	0.00786278	NA	FALSE	FALSE	NA	NA	NA	NA	NA	NA	NA
HF	PROZ	GTEx	Skin_Not_Sun_Exposed_Suprapubic	1	0.0236107	0.00666432	0.000395817	0.00786278	NA	TRUE	TRUE	NA	NA	NA	NA	NA	NA	NA
HFrEF	MYOC	deCODE	NA	5	-0.0765012	0.0215935	0.000395914	0.0251175	0.292008	FALSE	FALSE	NA	NA	NA	NA	NA	NA	NA
HFrEF	CHMP3	GTEx	Small_Intestine_Terminal_Ileum	1	-0.145407	0.0410562	0.000397608	0.0251937	NA	TRUE	FALSE	Levin	Multi_ancestry	HF	NA	NA	NA	NA
HFrEF	CHMP3	GTEx	Colon_Transverse	1	-0.127379	0.0359658	0.000397608	0.0251937	NA	TRUE	FALSE	Levin	Multi_ancestry	HF	NA	NA	NA	NA
HFrEF	EFCAB13	GTEx	Brain_Frontal_Cortex_BA9	1	0.0442807	0.0125028	0.000397608	0.0251937	NA	FALSE	FALSE	NA	NA	NA	NA	NA	NA	NA
HFrEF	PRH1	GTEx	Artery_Tibial	2	0.0219747	0.00620492	0.00039786	0.0251993	0.902697	FALSE	FALSE	NA	NA	NA	NA	NA	NA	NA
HF	AOAH	GTEx	Liver	1	-0.0330344	0.00933032	0.000399308	0.00792193	NA	FALSE	FALSE	NA	NA	NA	NA	NA	NA	NA
HF	LINGO2	GTEx	Brain_Cerebellar_Hemisphere	1	0.00882617	0.00249289	0.000399308	0.00792193	NA	FALSE	FALSE	NA	NA	NA	NA	NA	NA	NA
HF	VPREB3	GTEx	Artery_Tibial	1	-0.0258643	0.00730518	0.000399308	0.00792193	NA	TRUE	FALSE	NA	NA	NA	NA	NA	NA	NA
HF	VPREB3	GTEx	Esophagus_Gastroesophageal_Junction	1	-0.0201409	0.00568866	0.000399308	0.00792193	NA	TRUE	FALSE	NA	NA	NA	NA	NA	NA	NA
HF	VPREB3	GTEx	Muscle_Skeletal	1	-0.0188286	0.00531801	0.000399308	0.00792193	NA	TRUE	FALSE	NA	NA	NA	NA	NA	NA	NA
HF	VPREB3	GTEx	Skin_Not_Sun_Exposed_Suprapubic	1	-0.0167645	0.00473502	0.000399308	0.00792193	NA	TRUE	FALSE	NA	NA	NA	NA	NA	NA	NA
HF	MRGPRX3	GTEx	Esophagus_Mucosa	1	0.0118344	0.00334253	0.000399308	0.00792193	NA	FALSE	FALSE	NA	NA	NA	NA	NA	NA	NA
HFrEF	SH3BGRL3	GTEx	Artery_Aorta	1	0.201344	0.0568895	0.000401318	0.0254079	NA	FALSE	FALSE	NA	NA	NA	NA	NA	NA	NA
HF	C14orf80	GTEx	Skin_Sun_Exposed_Lower_leg	1	-0.0764973	0.0216188	0.000402466	0.00797945	NA	FALSE	FALSE	NA	NA	NA	NA	NA	NA	NA
HF	CCNT2	GTEx	Breast_Mammary_Tissue	1	-0.0465598	0.0131582	0.000402466	0.00797945	NA	FALSE	FALSE	NA	NA	NA	NA	NA	NA	NA
HF	LAT	Olink	NA	1	0.313636	0.0886364	0.000402466	0.00797945	NA	TRUE	TRUE	NA	NA	NA	NA	NA	NA	NA
HFrEF	MMD	GTEx	Artery_Tibial	1	0.250616	0.0708263	0.000402466	0.025449	NA	FALSE	FALSE	NA	NA	NA	NA	NA	NA	NA
HF	CDH15	Olink	NA	1	-0.0319444	0.00902778	0.000402466	0.00797945	NA	FALSE	FALSE	NA	NA	NA	NA	NA	NA	NA
HFrEF	GAL3ST4	eQTLGen	NA	1	0.111157	0.0314138	0.000402466	0.025449	NA	TRUE	FALSE	NA	NA	NA	NA	NA	NA	NA
HFrEF	MMD	GTEx	Adrenal_Gland	1	0.125903	0.0355813	0.000402466	0.025449	NA	FALSE	FALSE	NA	NA	NA	NA	NA	NA	NA
HFrEF	FCGR2B	Fenland	NA	7	-0.0195741	0.00553332	0.000403953	0.0255326	0.00816138	FALSE	FALSE	NA	NA	NA	NA	NA	NA	NA
HF	MAN1C1	deCODE	NA	4	0.0383201	0.0108354	0.000405364	0.00803382	0.166209	FALSE	FALSE	NA	NA	NA	NA	NA	NA	NA
HF	FAM47E	GTEx	Artery_Aorta	2	0.0157996	0.00446811	0.0004061	0.00804737	0.714583	FALSE	FALSE	NA	NA	NA	NA	NA	NA	NA
HFrEF	CHMP3	GTEx	Brain_Putamen_basal_ganglia	1	-0.128097	0.0362257	0.000406108	0.0256371	NA	TRUE	FALSE	Levin	Multi_ancestry	HF	NA	NA	NA	NA
HFrEF	VPS24	ARIC	NA	1	-0.111722	0.0315949	0.000406108	0.0256371	NA	TRUE	FALSE	NA	NA	NA	NA	NA	NA	NA
HFrEF	CHMP3	GTEx	Adipose_Subcutaneous	1	-0.0937341	0.0265079	0.000406108	0.0256371	NA	TRUE	FALSE	Levin	Multi_ancestry	HF	NA	NA	NA	NA
HF	SPPL2C	GTEx	Brain_Cerebellar_Hemisphere	1	0.0224342	0.00634651	0.000407955	0.00807996	NA	TRUE	FALSE	NA	NA	NA	NA	NA	NA	NA
HF	TVP23B	GTEx	Minor_Salivary_Gland	1	0.0297395	0.00841314	0.000407955	0.00807996	NA	FALSE	FALSE	NA	NA	NA	NA	NA	NA	NA
HF	TVP23B	GTEx	Testis	1	0.0398416	0.011271	0.000407955	0.00807996	NA	FALSE	FALSE	NA	NA	NA	NA	NA	NA	NA
HFrEF	POM121C	GTEx	Nerve_Tibial	1	0.0995582	0.0281663	0.00040831	0.0257443	NA	TRUE	FALSE	Levin, Rasooly2023	Multi_ancestry, EUR	HF, HF	NA	NA	NA	NA
HFrEF	POM121C	GTEx	Adipose_Subcutaneous	1	0.11743	0.0332224	0.00040831	0.0257443	NA	TRUE	FALSE	Levin, Rasooly2023	Multi_ancestry, EUR	HF, HF	NA	NA	NA	NA
HFrEF	POM121C	GTEx	Lung	1	0.100978	0.028568	0.00040831	0.0257443	NA	TRUE	FALSE	Levin, Rasooly2023	Multi_ancestry, EUR	HF, HF	NA	NA	NA	NA
HFrEF	DCAKD	GTEx	Colon_Transverse	2	-0.0400325	0.011327	0.000408944	0.0257737	0.742084	TRUE	FALSE	NA	NA	NA	NA	NA	NA	NA
HF	KYAT3	GTEx	Esophagus_Muscularis	2	-0.0209531	0.0059295	0.000409779	0.0081015	0.525453	FALSE	FALSE	NA	NA	NA	NA	NA	NA	NA
HF	CYP19A1	GTEx	Esophagus_Mucosa	1	-0.0242859	0.00687337	0.000410355	0.0081015	NA	FALSE	FALSE	NA	NA	NA	NA	NA	NA	NA
HF	EDEM3	GTEx	Artery_Tibial	1	-0.0357145	0.0101079	0.000410355	0.0081015	NA	FALSE	FALSE	NA	NA	NA	NA	NA	NA	NA
HF	EDEM3	GTEx	Skin_Not_Sun_Exposed_Suprapubic	1	-0.0509406	0.0144172	0.000410355	0.0081015	NA	FALSE	FALSE	NA	NA	NA	NA	NA	NA	NA
HF	PLCE1	GTEx	Thyroid	1	0.0693695	0.0196329	0.000410355	0.0081015	NA	TRUE	TRUE	NA	NA	NA	NA	NA	NA	NA
HF	PLIN5	GTEx	Thyroid	1	0.031657	0.00895953	0.000410355	0.0081015	NA	FALSE	FALSE	NA	NA	NA	NA	NA	NA	NA
HF	EDEM3	GTEx	Stomach	1	-0.0479862	0.013581	0.000410355	0.0081015	NA	FALSE	FALSE	NA	NA	NA	NA	NA	NA	NA
HF	EDEM3	GTEx	Muscle_Skeletal	1	-0.0790896	0.0223839	0.000410355	0.0081015	NA	FALSE	FALSE	NA	NA	NA	NA	NA	NA	NA
HF	GIMAP1	GTEx	Lung	1	-0.0538493	0.0152404	0.000410355	0.0081015	NA	FALSE	FALSE	NA	NA	NA	NA	NA	NA	NA
HF	LDB2	GTEx	Pancreas	1	0.0209904	0.00594068	0.000410355	0.0081015	NA	FALSE	FALSE	NA	NA	NA	NA	NA	NA	NA
HFrEF	LONRF2	eQTLGen	NA	1	-0.235655	0.0666947	0.000410355	0.025852	NA	FALSE	FALSE	NA	NA	NA	NA	NA	NA	NA
HF	NOXRED1	GTEx	Prostate	1	0.0257079	0.00727582	0.000410355	0.0081015	NA	FALSE	FALSE	NA	NA	NA	NA	NA	NA	NA
HF	PLIN5	GTEx	Lung	1	0.058292	0.0164977	0.000410355	0.0081015	NA	FALSE	FALSE	NA	NA	NA	NA	NA	NA	NA
HF	TAF6	GTEx	Adipose_Visceral_Omentum	1	-0.0459281	0.0129985	0.000410355	0.0081015	NA	FALSE	FALSE	NA	NA	NA	NA	NA	NA	NA
HF	TSPAN3	eQTLGen	NA	1	0.020765	0.0058769	0.000410355	0.0081015	NA	FALSE	FALSE	NA	NA	NA	NA	NA	NA	NA
HF	ZSCAN21	GTEx	Breast_Mammary_Tissue	1	-0.0268322	0.00759401	0.000410355	0.0081015	NA	FALSE	FALSE	NA	NA	NA	NA	NA	NA	NA
HF	ZSCAN21	GTEx	Colon_Transverse	1	-0.0381664	0.0108018	0.000410355	0.0081015	NA	FALSE	FALSE	NA	NA	NA	NA	NA	NA	NA
HF	ZSCAN21	GTEx	Prostate	1	-0.0213631	0.00604616	0.000410355	0.0081015	NA	FALSE	FALSE	NA	NA	NA	NA	NA	NA	NA
HF	EDEM3	GTEx	Heart_Atrial_Appendage	1	-0.0434047	0.0122843	0.000410355	0.0081015	NA	FALSE	FALSE	NA	NA	NA	NA	NA	NA	NA
HF	PSTPIP1	GTEx	Brain_Caudate_basal_ganglia	1	-0.0188057	0.00532237	0.000410355	0.0081015	NA	FALSE	FALSE	NA	NA	NA	NA	NA	NA	NA
HF	TMED8	GTEx	Breast_Mammary_Tissue	1	-0.0339885	0.00961938	0.000410355	0.0081015	NA	FALSE	FALSE	NA	NA	NA	NA	NA	NA	NA
HF	ZSCAN21	GTEx	Pituitary	1	-0.025304	0.0071615	0.000410355	0.0081015	NA	FALSE	FALSE	NA	NA	NA	NA	NA	NA	NA
HF	VPS53	GTEx	Breast_Mammary_Tissue	2	-0.0138008	0.00390634	0.000410982	0.00811285	0.965801	FALSE	FALSE	NA	NA	NA	NA	NA	NA	NA
HFrEF	ADHFE1	GTEx	Small_Intestine_Terminal_Ileum	1	-0.121067	0.0342781	0.000412562	0.0259804	NA	FALSE	FALSE	NA	NA	NA	NA	NA	NA	NA
HF	CDH13	GTEx	Artery_Tibial	2	0.0278187	0.00787643	0.000412595	0.00814156	0.174241	FALSE	FALSE	NA	NA	NA	NA	NA	NA	NA
HF	CACNB2	GTEx	Thyroid	2	-0.0213024	0.00603216	0.000413246	0.00814682	3.72588e-06	TRUE	TRUE	Levin	Multi_ancestry	HF	NA	NA	NA	NA
HF	ATP13A4	GTEx	Prostate	1	-0.0171227	0.0048489	0.000413601	0.00814682	NA	FALSE	FALSE	NA	NA	NA	NA	NA	NA	NA
HF	BTBD2	GTEx	Heart_Atrial_Appendage	1	-0.0478849	0.0135603	0.000413601	0.00814682	NA	FALSE	FALSE	NA	NA	NA	NA	NA	NA	NA
HF	BTBD2	GTEx	Thyroid	1	-0.0457217	0.0129477	0.000413601	0.00814682	NA	FALSE	FALSE	NA	NA	NA	NA	NA	NA	NA
HF	BTBD2	GTEx	Colon_Sigmoid	1	-0.0480311	0.0136017	0.000413601	0.00814682	NA	FALSE	FALSE	NA	NA	NA	NA	NA	NA	NA
HF	BTBD2	GTEx	Lung	1	-0.0590157	0.0167124	0.000413601	0.00814682	NA	FALSE	FALSE	NA	NA	NA	NA	NA	NA	NA
HF	C1orf50	GTEx	Esophagus_Muscularis	1	-0.036299	0.0102794	0.000413601	0.00814682	NA	FALSE	FALSE	NA	NA	NA	NA	NA	NA	NA
HF	FRRS1L	GTEx	Testis	1	-0.0192174	0.00544209	0.000413601	0.00814682	NA	FALSE	FALSE	NA	NA	NA	NA	NA	NA	NA
HF	NDUFS1	GTEx	Brain_Caudate_basal_ganglia	1	0.0423797	0.0120013	0.000413601	0.00814682	NA	FALSE	FALSE	NA	NA	NA	NA	NA	NA	NA
HF	NDUFS1	GTEx	Artery_Coronary	1	0.0486311	0.0137716	0.000413601	0.00814682	NA	FALSE	FALSE	NA	NA	NA	NA	NA	NA	NA
HF	BTBD2	GTEx	Adipose_Visceral_Omentum	1	-0.0590635	0.0167259	0.000413601	0.00814682	NA	FALSE	FALSE	NA	NA	NA	NA	NA	NA	NA
HF	BTBD2	GTEx	Prostate	1	-0.0401704	0.0113757	0.000413601	0.00814682	NA	FALSE	FALSE	NA	NA	NA	NA	NA	NA	NA
HF	LSS	GTEx	Skin_Not_Sun_Exposed_Suprapubic	1	-0.0590166	0.0167127	0.000413601	0.00814682	NA	FALSE	FALSE	NA	NA	NA	NA	NA	NA	NA
HF	LSS	GTEx	Cells_Cultured_fibroblasts	1	-0.0670844	0.0189974	0.000413601	0.00814682	NA	FALSE	FALSE	NA	NA	NA	NA	NA	NA	NA
HFrEF	PRH1	GTEx	Brain_Cerebellar_Hemisphere	2	0.0196919	0.00557734	0.00041446	0.0260593	0.827169	FALSE	FALSE	NA	NA	NA	NA	NA	NA	NA
HF	FCRLB	GTEx	Cells_Cultured_fibroblasts	3	-0.0221037	0.00626044	0.000414477	0.00816304	0.332507	FALSE	FALSE	NA	NA	NA	NA	NA	NA	NA
HF	MAPKAPK3	GTEx	Muscle_Skeletal	1	-0.0520461	0.0147414	0.000414599	0.0081644	NA	FALSE	FALSE	NA	NA	NA	NA	NA	NA	NA
HFrEF	DMWD	GTEx	Pancreas	1	0.0930565	0.0263607	0.00041537	0.0260593	NA	FALSE	FALSE	NA	NA	NA	NA	NA	NA	NA
HFrEF	NODAL	GTEx	Adipose_Subcutaneous	1	0.0928775	0.02631	0.00041537	0.0260593	NA	FALSE	FALSE	NA	NA	NA	NA	NA	NA	NA
HFrEF	NODAL	GTEx	Adipose_Visceral_Omentum	1	0.111165	0.0314904	0.00041537	0.0260593	NA	FALSE	FALSE	NA	NA	NA	NA	NA	NA	NA
HFrEF	NODAL	GTEx	Lung	1	0.125439	0.035534	0.00041537	0.0260593	NA	FALSE	FALSE	NA	NA	NA	NA	NA	NA	NA
HFrEF	KANK2	eQTLGen	NA	1	-0.175989	0.0498573	0.000415794	0.0260593	NA	TRUE	FALSE	NA	NA	NA	NA	NA	NA	NA
HF	HSPA6	eQTLGen	NA	1	-0.0638422	0.0180886	0.000416485	0.00819003	NA	FALSE	FALSE	NA	NA	NA	NA	NA	NA	NA
HF	NPDC1	Olink	NA	1	0.117647	0.0333333	0.000416485	0.00819003	NA	FALSE	FALSE	NA	NA	NA	NA	NA	NA	NA
HF	GPR161	GTEx	Artery_Aorta	1	-0.0497436	0.014094	0.000416485	0.00819003	NA	FALSE	FALSE	NA	NA	NA	NA	NA	NA	NA
HF	PLCXD2	GTEx	Heart_Left_Ventricle	1	-0.025631	0.00726211	0.000416485	0.00819003	NA	FALSE	FALSE	NA	NA	NA	NA	NA	NA	NA
HF	PWP1	eQTLGen	NA	1	-0.0242151	0.00686095	0.000416485	0.00819003	NA	FALSE	FALSE	NA	NA	NA	NA	NA	NA	NA
HF	SIPA1L3	GTEx	Prostate	1	-0.0464593	0.0131635	0.000416485	0.00819003	NA	FALSE	FALSE	NA	NA	NA	NA	NA	NA	NA
HF	USP14	GTEx	Brain_Putamen_basal_ganglia	1	0.0400049	0.0113347	0.000416485	0.00819003	NA	FALSE	FALSE	NA	NA	NA	NA	NA	NA	NA
HFrEF	DUPD1	GTEx	Heart_Left_Ventricle	1	-0.0608545	0.0172421	0.000416485	0.0260593	NA	FALSE	FALSE	NA	NA	NA	NA	NA	NA	NA
HFrEF	WWP2	GTEx	Artery_Tibial	1	0.198135	0.0561383	0.000416485	0.0260593	NA	TRUE	FALSE	NA	NA	NA	NA	NA	NA	NA
HFrEF	NARFL	GTEx	Skin_Not_Sun_Exposed_Suprapubic	1	0.0733261	0.0207797	0.00041755	0.0260593	NA	TRUE	FALSE	NA	NA	NA	NA	NA	NA	NA
HFrEF	NARFL	GTEx	Nerve_Tibial	1	0.049479	0.0140217	0.00041755	0.0260593	NA	TRUE	FALSE	NA	NA	NA	NA	NA	NA	NA
HFrEF	NARFL	GTEx	Thyroid	1	0.038505	0.0109118	0.00041755	0.0260593	NA	TRUE	FALSE	NA	NA	NA	NA	NA	NA	NA
HFrEF	NARFL	GTEx	Adipose_Visceral_Omentum	1	0.0579563	0.0164241	0.00041755	0.0260593	NA	TRUE	FALSE	NA	NA	NA	NA	NA	NA	NA
HFrEF	NARFL	GTEx	Heart_Left_Ventricle	1	0.0869009	0.0246266	0.00041755	0.0260593	NA	TRUE	FALSE	NA	NA	NA	NA	NA	NA	NA
HFrEF	NARFL	GTEx	Colon_Transverse	1	0.0734383	0.0208115	0.00041755	0.0260593	NA	TRUE	FALSE	NA	NA	NA	NA	NA	NA	NA
HFrEF	NARFL	GTEx	Esophagus_Muscularis	1	0.0632731	0.0179308	0.00041755	0.0260593	NA	TRUE	FALSE	NA	NA	NA	NA	NA	NA	NA
HFrEF	NARFL	GTEx	Prostate	1	0.0594379	0.016844	0.00041755	0.0260593	NA	TRUE	FALSE	NA	NA	NA	NA	NA	NA	NA
HFrEF	NARFL	GTEx	Spleen	1	0.0332481	0.00942209	0.00041755	0.0260593	NA	TRUE	FALSE	NA	NA	NA	NA	NA	NA	NA
HFrEF	NARFL	eQTLGen	NA	1	0.0633944	0.0179652	0.00041755	0.0260593	NA	TRUE	FALSE	NA	NA	NA	NA	NA	NA	NA
HFrEF	NARFL	GTEx	Esophagus_Gastroesophageal_Junction	1	0.0500679	0.0141886	0.00041755	0.0260593	NA	TRUE	FALSE	NA	NA	NA	NA	NA	NA	NA
HFrEF	NARFL	GTEx	Testis	1	0.0437036	0.0123851	0.00041755	0.0260593	NA	TRUE	FALSE	NA	NA	NA	NA	NA	NA	NA
HFrEF	NARFL	GTEx	Artery_Coronary	1	0.0519034	0.0147088	0.00041755	0.0260593	NA	TRUE	FALSE	NA	NA	NA	NA	NA	NA	NA
HF	DHCR7	GTEx	Testis	1	-0.0520193	0.0147456	0.000419064	0.00823026	NA	FALSE	FALSE	NA	NA	NA	NA	NA	NA	NA
HF	SULT1A2	GTEx	Brain_Cortex	1	0.0161656	0.00458238	0.000419064	0.00823026	NA	TRUE	TRUE	NA	NA	NA	NA	NA	NA	NA
HF	ANKRD33B	GTEx	Muscle_Skeletal	1	-0.0261461	0.00741149	0.000419064	0.00823026	NA	FALSE	FALSE	NA	NA	NA	NA	NA	NA	NA
HFrEF	MRPS21	GTEx	Adrenal_Gland	1	-0.0807661	0.0228943	0.000419064	0.0261325	NA	FALSE	FALSE	NA	NA	NA	NA	NA	NA	NA
HF	STK11	GTEx	Esophagus_Mucosa	1	0.105543	0.0299178	0.000419064	0.00823026	NA	FALSE	FALSE	NA	NA	NA	NA	NA	NA	NA
HF	SULT1A2	GTEx	Brain_Caudate_basal_ganglia	1	0.015056	0.00426785	0.000419064	0.00823026	NA	TRUE	TRUE	NA	NA	NA	NA	NA	NA	NA
HF	SULT1A2	GTEx	Testis	1	0.0134392	0.00380953	0.000419064	0.00823026	NA	TRUE	TRUE	NA	NA	NA	NA	NA	NA	NA
HF	SULT1A2	GTEx	Brain_Putamen_basal_ganglia	1	0.0149277	0.00423148	0.000419064	0.00823026	NA	TRUE	TRUE	NA	NA	NA	NA	NA	NA	NA
HF	SULT1A2	GTEx	Brain_Hippocampus	1	0.0167087	0.00473633	0.000419064	0.00823026	NA	TRUE	TRUE	NA	NA	NA	NA	NA	NA	NA
HF	SULT1A2	GTEx	Brain_Frontal_Cortex_BA9	1	0.0180909	0.00512812	0.000419064	0.00823026	NA	TRUE	TRUE	NA	NA	NA	NA	NA	NA	NA
HF	SULT1A2	GTEx	Brain_Cerebellar_Hemisphere	1	0.0202072	0.00572803	0.000419064	0.00823026	NA	TRUE	TRUE	NA	NA	NA	NA	NA	NA	NA
HFrEF	ZNF98	GTEx	Prostate	1	-0.0457885	0.0129794	0.000419064	0.0261325	NA	FALSE	FALSE	NA	NA	NA	NA	NA	NA	NA
HFrEF	PKLR	deCODE	NA	1	-0.644256	0.182636	0.000419446	0.0261457	NA	FALSE	FALSE	NA	NA	NA	NA	NA	NA	NA
HFrEF	ALPK3	eQTLGen	NA	1	0.390121	0.110609	0.000420254	0.0261854	NA	TRUE	FALSE	NA	NA	NA	NA	NA	NA	NA
HFrEF	CAV2	GTEx	Adrenal_Gland	1	0.0565145	0.0160265	0.000421384	0.0262027	NA	TRUE	FALSE	NA	NA	NA	NA	NA	NA	NA
HF	GLRA1	GTEx	Brain_Cerebellar_Hemisphere	1	0.018916	0.00536423	0.000421384	0.00827373	NA	FALSE	FALSE	NA	NA	NA	NA	NA	NA	NA
HFrEF	PHACTR4	GTEx	Adipose_Subcutaneous	1	-0.0682306	0.019349	0.000421384	0.0262027	NA	FALSE	FALSE	NA	NA	NA	NA	NA	NA	NA
HFrEF	PHACTR4	GTEx	Brain_Putamen_basal_ganglia	1	-0.0584208	0.0165671	0.000421384	0.0262027	NA	FALSE	FALSE	NA	NA	NA	NA	NA	NA	NA
HFrEF	PHACTR4	GTEx	Brain_Hypothalamus	1	-0.0906123	0.025696	0.000421384	0.0262027	NA	FALSE	FALSE	NA	NA	NA	NA	NA	NA	NA
HF	ADAM10	GTEx	Skin_Not_Sun_Exposed_Suprapubic	1	0.0347339	0.00984992	0.000421384	0.00827373	NA	FALSE	FALSE	NA	NA	NA	NA	NA	NA	NA
HF	MON1B	GTEx	Adipose_Subcutaneous	2	-0.0320589	0.00909337	0.000422639	0.00829731	0.234497	FALSE	FALSE	NA	NA	NA	NA	NA	NA	NA
HFrEF	ADK	GTEx	Lung	1	-0.0856105	0.0242867	0.000423483	0.0263225	NA	FALSE	FALSE	NA	NA	NA	NA	NA	NA	NA
HFrEF	ZYG11B	GTEx	Brain_Anterior_cingulate_cortex_BA24	1	0.26641	0.0756097	0.000425903	0.0264622	NA	FALSE	FALSE	NA	NA	NA	NA	NA	NA	NA
HFrEF	ZNF25	GTEx	Brain_Cortex	1	-0.34182	0.0970182	0.00042628	0.0264642	NA	FALSE	FALSE	NA	NA	NA	NA	NA	NA	NA
HFrEF	ZNF25	GTEx	Cells_Cultured_fibroblasts	1	-0.343585	0.0975193	0.00042628	0.0264642	NA	FALSE	FALSE	NA	NA	NA	NA	NA	NA	NA
HF	ARRDC1	GTEx	Skin_Sun_Exposed_Lower_leg	1	0.0706001	0.0200413	0.000427131	0.00838442	NA	FALSE	FALSE	NA	NA	NA	NA	NA	NA	NA
HF	STYXL1	GTEx	Breast_Mammary_Tissue	2	0.0222772	0.00632418	0.000427421	0.00838905	0.0115556	FALSE	FALSE	NA	NA	NA	NA	NA	NA	NA
HF	IGHMBP2	GTEx	Thyroid	2	0.0127149	0.00361007	0.00042821	0.00840348	0.000956086	FALSE	FALSE	NA	NA	NA	NA	NA	NA	NA
HFrEF	HSPB1	Fenland	NA	2	-0.077068	0.0218816	0.000428228	0.0265409	0.080749	FALSE	FALSE	NA	NA	NA	NA	NA	NA	NA
HF	ANKRD65	GTEx	Brain_Cerebellum	1	0.0107166	0.00304298	0.000428726	0.00841038	NA	FALSE	FALSE	NA	NA	NA	NA	NA	NA	NA
HF	ANKRD65	GTEx	Brain_Nucleus_accumbens_basal_ganglia	1	0.0122898	0.00348971	0.000428726	0.00841038	NA	FALSE	FALSE	NA	NA	NA	NA	NA	NA	NA
HFrEF	ECE2	GTEx	Brain_Cortex	1	0.05368	0.0152425	0.000428726	0.0265409	NA	TRUE	FALSE	Lee2025	Multi-ancestry	HF	NA	NA	NA	NA
HFrEF	ECE2	GTEx	Brain_Caudate_basal_ganglia	1	0.0688146	0.01954	0.000428726	0.0265409	NA	TRUE	FALSE	Lee2025	Multi-ancestry	HF	NA	NA	NA	NA
HF	ANKRD65	GTEx	Brain_Cerebellar_Hemisphere	1	0.0105026	0.00298222	0.000428726	0.00841038	NA	FALSE	FALSE	NA	NA	NA	NA	NA	NA	NA
HFrEF	ECE2	GTEx	Brain_Cerebellar_Hemisphere	1	0.080574	0.022879	0.000428726	0.0265409	NA	TRUE	FALSE	Lee2025	Multi-ancestry	HF	NA	NA	NA	NA
HFrEF	ECE2	GTEx	Pituitary	1	0.035186	0.00999109	0.000428726	0.0265409	NA	TRUE	FALSE	Lee2025	Multi-ancestry	HF	NA	NA	NA	NA
HFrEF	ECE2	GTEx	Brain_Anterior_cingulate_cortex_BA24	1	0.0483764	0.0137365	0.000428726	0.0265409	NA	TRUE	FALSE	Lee2025	Multi-ancestry	HF	NA	NA	NA	NA
HFrEF	ECE2	GTEx	Brain_Frontal_Cortex_BA9	1	0.0555773	0.0157812	0.000428726	0.0265409	NA	TRUE	FALSE	Lee2025	Multi-ancestry	HF	NA	NA	NA	NA
HFrEF	RNF112	GTEx	Ovary	1	0.0847076	0.0240559	0.000429474	0.0265765	NA	FALSE	FALSE	NA	NA	NA	NA	NA	NA	NA
HF	ORC4	GTEx	Nerve_Tibial	2	0.0333035	0.00945867	0.000430008	0.00843446	0.0014759	TRUE	TRUE	NA	NA	NA	NA	NA	NA	NA
HFrEF	TMEM173	GTEx	Cells_Cultured_fibroblasts	1	0.0662162	0.018807	0.000430193	0.0266102	NA	FALSE	FALSE	NA	NA	NA	NA	NA	NA	NA
HF	CST2	Fenland	NA	2	0.0207645	0.00589835	0.000430914	0.00845009	0.047058	TRUE	TRUE	NA	NA	NA	NA	NA	NA	NA
HF	BTN2A2	GTEx	Heart_Atrial_Appendage	1	0.0237381	0.00674378	0.000431547	0.00846142	NA	FALSE	FALSE	NA	NA	NA	NA	NA	NA	NA
HFrEF	TMTC4	GTEx	Spleen	1	-0.0307871	0.00874762	0.000432393	0.026714	NA	FALSE	FALSE	NA	NA	NA	NA	NA	NA	NA
HFrEF	TMTC4	GTEx	Heart_Left_Ventricle	1	-0.0777842	0.022101	0.000432393	0.026714	NA	FALSE	FALSE	NA	NA	NA	NA	NA	NA	NA
HF	PACRG	GTEx	Pituitary	1	-0.0458196	0.0130198	0.0004328	0.00848384	NA	FALSE	FALSE	NA	NA	NA	NA	NA	NA	NA
HF	SLC6A6	GTEx	Skin_Not_Sun_Exposed_Suprapubic	1	-0.0442791	0.012582	0.0004328	0.00848384	NA	FALSE	FALSE	Enzan	ASN	HFrEF	NA	NA	NA	NA
HFrEF	PRH1	GTEx	Colon_Sigmoid	2	0.0210042	0.00596853	0.00043292	0.0267358	0.677727	FALSE	FALSE	NA	NA	NA	NA	NA	NA	NA
HFrEF	C21orf7	eQTLGen	NA	1	-0.102321	0.0290769	0.000433197	0.0267422	NA	FALSE	FALSE	NA	NA	NA	NA	NA	NA	NA
HFrEF	IREB2	GTEx	Skin_Sun_Exposed_Lower_leg	1	-0.164892	0.046864	0.000433964	0.0267787	NA	TRUE	FALSE	NA	NA	NA	NA	NA	NA	NA
HF	TNNI3K	GTEx	Skin_Not_Sun_Exposed_Suprapubic	2	-0.0151578	0.00430823	0.000434264	0.00851113	0.425491	FALSE	FALSE	NA	NA	NA	NA	NA	NA	NA
HFrEF	C6orf15	GTEx	Skin_Not_Sun_Exposed_Suprapubic	1	-0.102093	0.0290195	0.000434694	0.026813	NA	FALSE	FALSE	NA	NA	NA	Rasooly2025	HFrEF	2.06e-06	eQTL
HF	SNX19	GTEx	Adrenal_Gland	2	-0.0108481	0.00308366	0.000434921	0.00851113	0.262145	FALSE	FALSE	NA	NA	NA	NA	NA	NA	NA
HF	ZNF667	GTEx	Muscle_Skeletal	2	-0.0202501	0.00575663	0.000435309	0.00851113	0.497893	FALSE	FALSE	NA	NA	NA	NA	NA	NA	NA
HF	ARHGEF39	GTEx	Muscle_Skeletal	1	-0.0289871	0.00824143	0.000436057	0.00851113	NA	FALSE	FALSE	NA	NA	NA	NA	NA	NA	NA
HF	C9orf72	GTEx	Skin_Sun_Exposed_Lower_leg	1	0.0420566	0.0119573	0.000436057	0.00851113	NA	FALSE	FALSE	NA	NA	NA	NA	NA	NA	NA
HF	C9orf72	GTEx	Muscle_Skeletal	1	0.0438315	0.0124619	0.000436057	0.00851113	NA	FALSE	FALSE	NA	NA	NA	NA	NA	NA	NA
HF	CCDC107	GTEx	Thyroid	1	0.0717696	0.0204051	0.000436057	0.00851113	NA	FALSE	FALSE	NA	NA	NA	NA	NA	NA	NA
HF	EIF3B	GTEx	Esophagus_Mucosa	1	0.0500151	0.01422	0.000436057	0.00851113	NA	FALSE	FALSE	NA	NA	NA	NA	NA	NA	NA
HF	JMJD7	GTEx	Adipose_Visceral_Omentum	1	0.0248738	0.00707196	0.000436057	0.00851113	NA	FALSE	FALSE	NA	NA	NA	NA	NA	NA	NA
HF	LAMTOR4	GTEx	Brain_Cerebellar_Hemisphere	1	-0.0256771	0.00730035	0.000436057	0.00851113	NA	FALSE	FALSE	NA	NA	NA	NA	NA	NA	NA
HF	LAMTOR4	eQTLGen	NA	1	-0.0411529	0.0117003	0.000436057	0.00851113	NA	FALSE	FALSE	NA	NA	NA	NA	NA	NA	NA
HF	TNS1	eQTLGen	NA	1	0.0356234	0.0101282	0.000436057	0.00851113	NA	FALSE	FALSE	NA	NA	NA	NA	NA	NA	NA
HF	UGDH	GTEx	Artery_Tibial	1	-0.0538617	0.0153136	0.000436057	0.00851113	NA	FALSE	FALSE	NA	NA	NA	NA	NA	NA	NA
HF	UGDH	GTEx	Adipose_Subcutaneous	1	-0.0623588	0.0177295	0.000436057	0.00851113	NA	FALSE	FALSE	NA	NA	NA	NA	NA	NA	NA
HF	ARHGEF39	GTEx	Heart_Left_Ventricle	1	-0.0275431	0.00783087	0.000436057	0.00851113	NA	FALSE	FALSE	NA	NA	NA	NA	NA	NA	NA
HF	ARHGEF39	GTEx	Lung	1	-0.0417513	0.0118705	0.000436057	0.00851113	NA	FALSE	FALSE	NA	NA	NA	NA	NA	NA	NA
HF	CCDC107	GTEx	Skin_Sun_Exposed_Lower_leg	1	0.0542544	0.0154253	0.000436057	0.00851113	NA	FALSE	FALSE	NA	NA	NA	NA	NA	NA	NA
HF	CCDC107	GTEx	Lung	1	0.0514484	0.0146275	0.000436057	0.00851113	NA	FALSE	FALSE	NA	NA	NA	NA	NA	NA	NA
HF	EIF3B	GTEx	Adipose_Visceral_Omentum	1	0.0897618	0.0255205	0.000436057	0.00851113	NA	FALSE	FALSE	NA	NA	NA	NA	NA	NA	NA
HF	EIF3B	GTEx	Muscle_Skeletal	1	0.0807931	0.0229706	0.000436057	0.00851113	NA	FALSE	FALSE	NA	NA	NA	NA	NA	NA	NA
HF	JMJD7	GTEx	Nerve_Tibial	1	0.0344744	0.00980155	0.000436057	0.00851113	NA	FALSE	FALSE	NA	NA	NA	NA	NA	NA	NA
HF	KCTD10	GTEx	Colon_Sigmoid	1	-0.0462701	0.0131552	0.000436057	0.00851113	NA	FALSE	FALSE	NA	NA	NA	NA	NA	NA	NA
HF	LAMTOR4	GTEx	Brain_Cerebellum	1	-0.0201867	0.00573936	0.000436057	0.00851113	NA	FALSE	FALSE	NA	NA	NA	NA	NA	NA	NA
HF	NPC2	GTEx	Skin_Not_Sun_Exposed_Suprapubic	1	0.0615797	0.017508	0.000436057	0.00851113	NA	FALSE	FALSE	NA	NA	NA	NA	NA	NA	NA
HF	ZSCAN21	GTEx	Brain_Cortex	1	-0.0208565	0.00592979	0.000436057	0.00851113	NA	FALSE	FALSE	NA	NA	NA	NA	NA	NA	NA
HF	TXNRD1	ARIC	NA	1	-0.0732622	0.0208294	0.000436057	0.00851113	NA	FALSE	FALSE	NA	NA	NA	NA	NA	NA	NA
HF	IQCB1	GTEx	Lung	2	-0.01485	0.00422218	0.000436201	0.00851113	0.00695524	FALSE	FALSE	NA	NA	NA	NA	NA	NA	NA
HF	PAN2	eQTLGen	NA	1	-0.111629	0.031743	0.000437002	0.00851113	NA	FALSE	FALSE	NA	NA	NA	NA	NA	NA	NA
HF	UBA6	GTEx	Cells_Cultured_fibroblasts	2	-0.02449	0.00696464	0.000437549	0.00851113	0.492327	FALSE	FALSE	NA	NA	NA	NA	NA	NA	NA
HF	ANKRD18A	GTEx	Testis	3	0.0102418	0.00291278	0.000437837	0.00851113	0.435225	FALSE	FALSE	NA	NA	NA	NA	NA	NA	NA
HF	GABRR2	eQTLGen	NA	1	0.0766631	0.0218033	0.000437888	0.00851113	NA	FALSE	FALSE	NA	NA	NA	NA	NA	NA	NA
HFrEF	RNF112	GTEx	Esophagus_Muscularis	1	0.121808	0.0346426	0.000437888	0.0269667	NA	FALSE	FALSE	NA	NA	NA	NA	NA	NA	NA
HF	CENPA	GTEx	Heart_Left_Ventricle	1	-0.0150034	0.00426704	0.000437888	0.00851113	NA	FALSE	FALSE	NA	NA	NA	NA	NA	NA	NA
HF	CGREF1	GTEx	Muscle_Skeletal	1	-0.0310899	0.00884207	0.000437888	0.00851113	NA	TRUE	TRUE	NA	NA	NA	NA	NA	NA	NA
HF	CNTNAP1	GTEx	Artery_Tibial	1	0.0542622	0.0154324	0.000437888	0.00851113	NA	FALSE	FALSE	NA	NA	NA	NA	NA	NA	NA
HF	DNAH3	GTEx	Colon_Transverse	1	-0.037121	0.0105574	0.000437888	0.00851113	NA	FALSE	FALSE	NA	NA	NA	NA	NA	NA	NA
HF	FREM2	GTEx	Brain_Frontal_Cortex_BA9	1	-0.0181767	0.00516953	0.000437888	0.00851113	NA	FALSE	FALSE	NA	NA	NA	NA	NA	NA	NA
HF	FREM2	GTEx	Brain_Putamen_basal_ganglia	1	-0.0138912	0.0039507	0.000437888	0.00851113	NA	FALSE	FALSE	NA	NA	NA	NA	NA	NA	NA
HF	FREM2	GTEx	Brain_Nucleus_accumbens_basal_ganglia	1	-0.0146054	0.00415383	0.000437888	0.00851113	NA	FALSE	FALSE	NA	NA	NA	NA	NA	NA	NA
HF	FREM2	GTEx	Brain_Caudate_basal_ganglia	1	-0.0130367	0.00370769	0.000437888	0.00851113	NA	FALSE	FALSE	NA	NA	NA	NA	NA	NA	NA
HF	FREM2	GTEx	Brain_Anterior_cingulate_cortex_BA24	1	-0.015572	0.00442875	0.000437888	0.00851113	NA	FALSE	FALSE	NA	NA	NA	NA	NA	NA	NA
HF	FREM2	GTEx	Brain_Cerebellar_Hemisphere	1	-0.0224714	0.00639095	0.000437888	0.00851113	NA	FALSE	FALSE	NA	NA	NA	NA	NA	NA	NA
HF	FREM2	GTEx	Brain_Cortex	1	-0.0154367	0.00439027	0.000437888	0.00851113	NA	FALSE	FALSE	NA	NA	NA	NA	NA	NA	NA
HF	FREM2	GTEx	Brain_Amygdala	1	-0.0162596	0.00462428	0.000437888	0.00851113	NA	FALSE	FALSE	NA	NA	NA	NA	NA	NA	NA
HF	GABRR2	GTEx	Artery_Tibial	1	0.0523543	0.0148898	0.000437888	0.00851113	NA	FALSE	FALSE	NA	NA	NA	NA	NA	NA	NA
HF	GABRR2	GTEx	Thyroid	1	0.0316081	0.00898947	0.000437888	0.00851113	NA	FALSE	FALSE	NA	NA	NA	NA	NA	NA	NA
HF	GRK4	GTEx	Skin_Not_Sun_Exposed_Suprapubic	1	0.0114929	0.00326861	0.000437888	0.00851113	NA	FALSE	FALSE	NA	NA	NA	NA	NA	NA	NA
HF	GRK4	GTEx	Prostate	1	0.0150518	0.0042808	0.000437888	0.00851113	NA	FALSE	FALSE	NA	NA	NA	NA	NA	NA	NA
HF	HMGN1	eQTLGen	NA	1	-0.0217874	0.00619641	0.000437888	0.00851113	NA	FALSE	FALSE	NA	NA	NA	NA	NA	NA	NA
HFrEF	MAPK7	eQTLGen	NA	1	-0.244307	0.0694817	0.000437888	0.0269667	NA	FALSE	FALSE	Lee2025	Multi-ancestry	HF	NA	NA	NA	NA
HF	METTL15	GTEx	Esophagus_Gastroesophageal_Junction	1	-0.0314019	0.00893083	0.000437888	0.00851113	NA	FALSE	FALSE	NA	NA	NA	NA	NA	NA	NA
HF	NOXRED1	GTEx	Artery_Tibial	1	0.0229703	0.00653284	0.000437888	0.00851113	NA	FALSE	FALSE	NA	NA	NA	NA	NA	NA	NA
HF	NOXRED1	GTEx	Adipose_Visceral_Omentum	1	0.0280707	0.00798342	0.000437888	0.00851113	NA	FALSE	FALSE	NA	NA	NA	NA	NA	NA	NA
HFrEF	RNF112	GTEx	Testis	1	0.041698	0.0118591	0.000437888	0.0269667	NA	FALSE	FALSE	NA	NA	NA	NA	NA	NA	NA
HFrEF	RNF112	eQTLGen	NA	1	0.103219	0.0293558	0.000437888	0.0269667	NA	FALSE	FALSE	NA	NA	NA	NA	NA	NA	NA
HF	TUT1	eQTLGen	NA	1	-0.156007	0.0443689	0.000437888	0.00851113	NA	FALSE	FALSE	NA	NA	NA	NA	NA	NA	NA
HF	ZNRF3	GTEx	Artery_Tibial	1	-0.064328	0.0182951	0.000437888	0.00851113	NA	FALSE	FALSE	NA	NA	NA	NA	NA	NA	NA
HF	FREM2	GTEx	Brain_Cerebellum	1	-0.0209247	0.00595107	0.000437888	0.00851113	NA	FALSE	FALSE	NA	NA	NA	NA	NA	NA	NA
HF	GABRR2	GTEx	Small_Intestine_Terminal_Ileum	1	0.0235127	0.00668709	0.000437888	0.00851113	NA	FALSE	FALSE	NA	NA	NA	NA	NA	NA	NA
HFrEF	CKB	GTEx	Skin_Sun_Exposed_Lower_leg	1	-0.045935	0.0130653	0.000438449	0.0269785	NA	FALSE	FALSE	NA	NA	NA	NA	NA	NA	NA
HFrEF	NME7	GTEx	Colon_Sigmoid	2	-0.0346707	0.0098617	0.000438608	0.0269785	0.499136	TRUE	FALSE	NA	NA	NA	NA	NA	NA	NA
HF	CHCHD2	GTEx	Stomach	1	0.0506967	0.0144223	0.000439503	0.00852426	NA	FALSE	FALSE	NA	NA	NA	NA	NA	NA	NA
HF	CNTNAP2	GTEx	Heart_Atrial_Appendage	1	-0.0236396	0.00672506	0.000439503	0.00852426	NA	FALSE	FALSE	NA	NA	NA	NA	NA	NA	NA
HF	GCAT	GTEx	Muscle_Skeletal	1	-0.0389285	0.0110745	0.000439503	0.00852426	NA	FALSE	FALSE	NA	NA	NA	NA	NA	NA	NA
HF	IREB2	eQTLGen	NA	1	-0.023939	0.00681023	0.000439503	0.00852426	NA	TRUE	TRUE	NA	NA	NA	NA	NA	NA	NA
HF	CADM2	GTEx	Brain_Putamen_basal_ganglia	1	0.0426247	0.012126	0.000439503	0.00852426	NA	FALSE	FALSE	NA	NA	NA	NA	NA	NA	NA
HF	CARS2	GTEx	Brain_Hippocampus	1	-0.0249813	0.00710674	0.000439503	0.00852426	NA	FALSE	FALSE	NA	NA	NA	NA	NA	NA	NA
HF	CRACR2B	GTEx	Adrenal_Gland	1	0.0295606	0.00840948	0.000439503	0.00852426	NA	FALSE	FALSE	NA	NA	NA	NA	NA	NA	NA
HF	FAM98A	GTEx	Muscle_Skeletal	1	0.0664434	0.018902	0.000439503	0.00852426	NA	FALSE	FALSE	NA	NA	NA	NA	NA	NA	NA
HF	GCAT	GTEx	Adipose_Visceral_Omentum	1	-0.0398701	0.0113423	0.000439503	0.00852426	NA	FALSE	FALSE	NA	NA	NA	NA	NA	NA	NA
HF	HEATR1	GTEx	Colon_Sigmoid	1	0.053162	0.0151237	0.000439503	0.00852426	NA	TRUE	TRUE	Henry2025	Multi-ancestry	HF	NA	NA	NA	NA
HF	SSH2	GTEx	Lung	1	-0.0728613	0.0207278	0.000439503	0.00852426	NA	FALSE	FALSE	NA	NA	NA	NA	NA	NA	NA
HF	TIGIT	Olink	NA	1	-0.123404	0.0351064	0.000439503	0.00852426	NA	FALSE	FALSE	NA	NA	NA	NA	NA	NA	NA
HF	TIGIT	ARIC	NA	1	-0.0923795	0.0262804	0.000439503	0.00852426	NA	FALSE	FALSE	NA	NA	NA	NA	NA	NA	NA
HFrEF	ESRRB	GTEx	Heart_Atrial_Appendage	1	-0.0929536	0.0264481	0.000440478	0.0270827	NA	TRUE	FALSE	NA	NA	NA	NA	NA	NA	NA
HF	HELZ	eQTLGen	NA	1	0.0613043	0.0174443	0.000440938	0.0085435	NA	TRUE	TRUE	NA	NA	NA	NA	NA	NA	NA
HFrEF	SLC22A3	GTEx	Liver	1	-0.0462021	0.013147	0.000440938	0.0271001	NA	FALSE	FALSE	NA	NA	NA	NA	NA	NA	NA
HF	CPN1	GTEx	Testis	1	0.020525	0.00584044	0.000440938	0.0085435	NA	FALSE	FALSE	NA	NA	NA	NA	NA	NA	NA
HF	MARK3	GTEx	Skin_Sun_Exposed_Lower_leg	1	-0.0284844	0.00810532	0.000440938	0.0085435	NA	FALSE	FALSE	NA	NA	NA	NA	NA	NA	NA
HF	MARK3	GTEx	Minor_Salivary_Gland	1	-0.0204079	0.00580714	0.000440938	0.0085435	NA	FALSE	FALSE	NA	NA	NA	NA	NA	NA	NA
HF	PFDN1	eQTLGen	NA	1	0.0554131	0.0157679	0.000440938	0.0085435	NA	FALSE	FALSE	NA	NA	NA	NA	NA	NA	NA
HF	PYGB	GTEx	Thyroid	1	-0.0572174	0.0162814	0.000440938	0.0085435	NA	FALSE	FALSE	NA	NA	NA	NA	NA	NA	NA
HFrEF	ANKRD50	GTEx	Artery_Aorta	1	0.0915735	0.0260632	0.000442222	0.0271356	NA	FALSE	FALSE	NA	NA	NA	NA	NA	NA	NA
HF	PTPN18	GTEx	Stomach	1	-0.0508049	0.0144599	0.000442222	0.008563	NA	FALSE	FALSE	NA	NA	NA	NA	NA	NA	NA
HF	BTBD2	GTEx	Esophagus_Muscularis	1	-0.0686046	0.0195259	0.000442222	0.008563	NA	FALSE	FALSE	NA	NA	NA	NA	NA	NA	NA
HF	CHRNA7	GTEx	Colon_Sigmoid	1	-0.0305368	0.00869124	0.000442222	0.008563	NA	FALSE	FALSE	NA	NA	NA	NA	NA	NA	NA
HF	HMGB1P1	GTEx	Brain_Caudate_basal_ganglia	1	0.0251044	0.00714509	0.000442222	0.008563	NA	FALSE	FALSE	NA	NA	NA	NA	NA	NA	NA
HFrEF	SLC35G1	GTEx	Skin_Not_Sun_Exposed_Suprapubic	1	0.111259	0.031666	0.000442222	0.0271356	NA	FALSE	FALSE	NA	NA	NA	NA	NA	NA	NA
HF	ADAM10	GTEx	Pancreas	1	0.0347246	0.00988317	0.000442222	0.008563	NA	FALSE	FALSE	NA	NA	NA	NA	NA	NA	NA
HF	STAB1	eQTLGen	NA	1	-0.0355854	0.0101292	0.000442814	0.00857339	NA	FALSE	FALSE	NA	NA	NA	NA	NA	NA	NA
HF	PCDHA11	GTEx	Testis	2	-0.0112619	0.00320573	0.000443009	0.00857609	0.175026	FALSE	FALSE	NA	NA	NA	NA	NA	NA	NA
HFrEF	NEK6	GTEx	Prostate	1	0.0965291	0.0274791	0.000443377	0.0271956	NA	FALSE	FALSE	NA	NA	NA	NA	NA	NA	NA
HF	PPP2R3C	GTEx	Adipose_Visceral_Omentum	1	0.04655	0.0132514	0.000443377	0.00858106	NA	FALSE	FALSE	NA	NA	NA	NA	NA	NA	NA
HF	PPP2R3C	GTEx	Brain_Nucleus_accumbens_basal_ganglia	1	0.0328691	0.0093569	0.000443377	0.00858106	NA	FALSE	FALSE	NA	NA	NA	NA	NA	NA	NA
HFrEF	WDR24	GTEx	Lung	1	0.154633	0.044031	0.000444907	0.0272568	NA	TRUE	FALSE	NA	NA	NA	NA	NA	NA	NA
HFrEF	WDR24	eQTLGen	NA	1	0.103097	0.0293564	0.000444907	0.0272568	NA	TRUE	FALSE	NA	NA	NA	NA	NA	NA	NA
HFrEF	NT5C2	GTEx	Testis	1	-0.0634086	0.0180568	0.000445371	0.0272743	NA	FALSE	FALSE	NA	NA	NA	NA	NA	NA	NA
HF	CCDC112	eQTLGen	NA	1	0.0829908	0.0236366	0.000446238	0.00862993	NA	FALSE	FALSE	NA	NA	NA	NA	NA	NA	NA
HF	POC5	GTEx	Adipose_Visceral_Omentum	1	-0.043756	0.0124622	0.000446238	0.00862993	NA	TRUE	TRUE	NA	NA	NA	NA	NA	NA	NA
HF	POC5	GTEx	Nerve_Tibial	1	-0.0309391	0.00881176	0.000446238	0.00862993	NA	TRUE	TRUE	NA	NA	NA	NA	NA	NA	NA
HF	POC5	GTEx	Muscle_Skeletal	1	-0.072522	0.020655	0.000446238	0.00862993	NA	TRUE	TRUE	NA	NA	NA	NA	NA	NA	NA
HF	ATG4B	GTEx	Colon_Transverse	2	0.0279023	0.00795131	0.000449552	0.00869185	0.667753	FALSE	FALSE	NA	NA	NA	NA	NA	NA	NA
HFrEF	WDR73	GTEx	Muscle_Skeletal	1	-0.217687	0.062035	0.000449641	0.0275248	NA	TRUE	TRUE	NA	NA	NA	NA	NA	NA	NA
HFrEF	ETV7	GTEx	Prostate	1	0.108914	0.0310445	0.000450924	0.0275813	NA	FALSE	FALSE	NA	NA	NA	NA	NA	NA	NA
HFrEF	NUDT13	GTEx	Muscle_Skeletal	1	0.0627685	0.0178913	0.000450924	0.0275813	NA	TRUE	FALSE	NA	NA	NA	NA	NA	NA	NA
HF	ALKBH3	deCODE	NA	3	0.0384593	0.0109627	0.000451134	0.00872064	2.16776e-10	FALSE	FALSE	NA	NA	NA	NA	NA	NA	NA
HF	SNX19	GTEx	Adipose_Visceral_Omentum	2	-0.0209043	0.0059587	0.000451154	0.00872064	0.219106	FALSE	FALSE	NA	NA	NA	NA	NA	NA	NA
HFrEF	POR	GTEx	Nerve_Tibial	2	-0.0939841	0.0267963	0.000452576	0.0276713	0.0674963	TRUE	TRUE	NA	NA	NA	NA	NA	NA	NA
HFrEF	ARFGAP2	GTEx	Esophagus_Mucosa	1	0.140567	0.0400856	0.000453757	0.0277325	NA	FALSE	FALSE	NA	NA	NA	NA	NA	NA	NA
HFrEF	CXCL12	GTEx	Testis	1	0.117541	0.0335281	0.000455328	0.0278063	NA	FALSE	FALSE	NA	NA	NA	NA	NA	NA	NA
HFrEF	IGF2R	Olink	NA	1	-0.0661871	0.0188849	0.000457016	0.0278761	NA	FALSE	FALSE	NA	NA	NA	NA	NA	NA	NA
HFrEF	IGF2R	ARIC_AA	NA	1	-0.0376059	0.0107299	0.000457016	0.0278761	NA	FALSE	FALSE	NA	NA	NA	NA	NA	NA	NA
HFrEF	MRPS33	GTEx	Heart_Atrial_Appendage	1	-0.167769	0.0478689	0.000457016	0.0278761	NA	FALSE	FALSE	NA	NA	NA	NA	NA	NA	NA
HFrEF	PRSS3	deCODE	NA	3	-0.0500701	0.0142892	0.000458253	0.0279405	0.918078	FALSE	FALSE	NA	NA	NA	NA	NA	NA	NA
HF	RPL12	GTEx	Esophagus_Muscularis	2	-0.0252693	0.00721196	0.00045867	0.0088648	0.300928	FALSE	FALSE	NA	NA	NA	NA	NA	NA	NA
HF	MED21	GTEx	Esophagus_Mucosa	2	0.0198564	0.0056674	0.000458986	0.00886981	0.254946	FALSE	FALSE	NA	NA	NA	NA	NA	NA	NA
HF	VPS53	GTEx	Muscle_Skeletal	2	-0.0251277	0.00717483	0.000461428	0.00888969	0.921067	FALSE	FALSE	NA	NA	NA	NA	NA	NA	NA
HF	IQCB1	GTEx	Colon_Sigmoid	2	-0.0113348	0.00323661	0.000461656	0.00888969	0.00451744	FALSE	FALSE	NA	NA	NA	NA	NA	NA	NA
HF	KYAT3	GTEx	Cells_Cultured_fibroblasts	2	-0.0122012	0.00348446	0.000462466	0.00888969	0.778596	FALSE	FALSE	NA	NA	NA	NA	NA	NA	NA
HF	IK	GTEx	Esophagus_Muscularis	2	0.0530088	0.01514	0.00046309	0.00888969	0.891967	FALSE	FALSE	NA	NA	NA	NA	NA	NA	NA
HF	CCDC126	deCODE	NA	3	0.0281464	0.00804075	0.000464441	0.00888969	0.00390033	FALSE	FALSE	NA	NA	NA	NA	NA	NA	NA
HFrEF	DCAKD	GTEx	Lung	2	-0.0528979	0.0151132	0.000465043	0.0280115	0.555065	TRUE	FALSE	NA	NA	NA	NA	NA	NA	NA
HF	CNPY3	deCODE	NA	1	-0.0846373	0.0241821	0.000465258	0.00888969	NA	FALSE	FALSE	NA	NA	NA	NA	NA	NA	NA
HF	MAPKBP1	GTEx	Skin_Not_Sun_Exposed_Suprapubic	1	0.0588766	0.0168219	0.000465258	0.00888969	NA	FALSE	FALSE	NA	NA	NA	NA	NA	NA	NA
HF	ABHD10	GTEx	Skin_Sun_Exposed_Lower_leg	1	0.0493427	0.0140979	0.000465258	0.00888969	NA	FALSE	FALSE	NA	NA	NA	NA	NA	NA	NA
HF	ANKRD65	eQTLGen	NA	1	0.0647312	0.0184946	0.000465258	0.00888969	NA	FALSE	FALSE	NA	NA	NA	NA	NA	NA	NA
HF	ANKRD65	GTEx	Artery_Aorta	1	0.0245712	0.00702033	0.000465258	0.00888969	NA	FALSE	FALSE	NA	NA	NA	NA	NA	NA	NA
HF	ANKRD65	GTEx	Skin_Sun_Exposed_Lower_leg	1	0.0158145	0.00451842	0.000465258	0.00888969	NA	FALSE	FALSE	NA	NA	NA	NA	NA	NA	NA
HF	ANKRD65	GTEx	Colon_Sigmoid	1	0.0159429	0.00455511	0.000465258	0.00888969	NA	FALSE	FALSE	NA	NA	NA	NA	NA	NA	NA
HF	ANKRD65	GTEx	Small_Intestine_Terminal_Ileum	1	0.0310477	0.00887078	0.000465258	0.00888969	NA	FALSE	FALSE	NA	NA	NA	NA	NA	NA	NA
HFrEF	C12orf75	GTEx	Artery_Aorta	1	-0.0395485	0.0112996	0.000465258	0.0280115	NA	FALSE	FALSE	NA	NA	NA	NA	NA	NA	NA
HF	C15orf57	GTEx	Colon_Sigmoid	1	0.0117981	0.00337087	0.000465258	0.00888969	NA	TRUE	TRUE	NA	NA	NA	NA	NA	NA	NA
HF	CNPY3	ARIC_AA	NA	1	-0.051958	0.0148452	0.000465258	0.00888969	NA	FALSE	FALSE	NA	NA	NA	NA	NA	NA	NA
HF	GUCY1A3	eQTLGen	NA	1	-0.0966728	0.0276208	0.000465258	0.00888969	NA	TRUE	TRUE	NA	NA	NA	NA	NA	NA	NA
HF	HNRNPAB	deCODE	NA	1	0.139442	0.0398406	0.000465258	0.00888969	NA	FALSE	FALSE	NA	NA	NA	NA	NA	NA	NA
HF	HSCB	GTEx	Esophagus_Mucosa	1	-0.0438743	0.0125355	0.000465258	0.00888969	NA	FALSE	FALSE	NA	NA	NA	NA	NA	NA	NA
HFrEF	INPP5F	GTEx	Adipose_Subcutaneous	1	0.111115	0.0317471	0.000465258	0.0280115	NA	FALSE	FALSE	NA	NA	NA	Rasooly2025	HFrEF	2.06e-06	eQTL
HFrEF	ITGB3	GTEx	Heart_Atrial_Appendage	1	0.0977504	0.0279287	0.000465258	0.0280115	NA	FALSE	FALSE	NA	NA	NA	NA	NA	NA	NA
HFrEF	ITGB3	GTEx	Adipose_Subcutaneous	1	0.0961187	0.0274625	0.000465258	0.0280115	NA	FALSE	FALSE	NA	NA	NA	NA	NA	NA	NA
HFrEF	ITGB3	GTEx	Skin_Not_Sun_Exposed_Suprapubic	1	0.157045	0.04487	0.000465258	0.0280115	NA	FALSE	FALSE	NA	NA	NA	NA	NA	NA	NA
HFrEF	ITGB3	GTEx	Cells_Cultured_fibroblasts	1	0.108367	0.0309621	0.000465258	0.0280115	NA	FALSE	FALSE	NA	NA	NA	NA	NA	NA	NA
HF	LUZP1	GTEx	Skin_Sun_Exposed_Lower_leg	1	0.0558812	0.0159661	0.000465258	0.00888969	NA	FALSE	FALSE	NA	NA	NA	NA	NA	NA	NA
HF	LUZP1	eQTLGen	NA	1	0.064841	0.018526	0.000465258	0.00888969	NA	FALSE	FALSE	NA	NA	NA	NA	NA	NA	NA
HF	MAPKBP1	GTEx	Esophagus_Mucosa	1	0.0582816	0.0166519	0.000465258	0.00888969	NA	FALSE	FALSE	NA	NA	NA	NA	NA	NA	NA
HF	MAPKBP1	GTEx	Skin_Sun_Exposed_Lower_leg	1	0.0727227	0.0207779	0.000465258	0.00888969	NA	FALSE	FALSE	NA	NA	NA	NA	NA	NA	NA
HF	PACRG	GTEx	Artery_Tibial	1	-0.0137898	0.00393996	0.000465258	0.00888969	NA	FALSE	FALSE	NA	NA	NA	NA	NA	NA	NA
HF	PBXIP1	eQTLGen	NA	1	0.062795	0.0179414	0.000465258	0.00888969	NA	FALSE	FALSE	NA	NA	NA	NA	NA	NA	NA
HF	PGPEP1	GTEx	Heart_Atrial_Appendage	1	0.0304737	0.00870678	0.000465258	0.00888969	NA	FALSE	FALSE	NA	NA	NA	NA	NA	NA	NA
HF	PI4K2B	GTEx	Brain_Cerebellar_Hemisphere	1	0.0330309	0.0094374	0.000465258	0.00888969	NA	FALSE	FALSE	NA	NA	NA	NA	NA	NA	NA
HF	PLCE1	GTEx	Heart_Atrial_Appendage	1	0.0518004	0.0148001	0.000465258	0.00888969	NA	TRUE	TRUE	NA	NA	NA	NA	NA	NA	NA
HF	PPP2R3A	eQTLGen	NA	1	0.0973421	0.027812	0.000465258	0.00888969	NA	FALSE	FALSE	Lee2025	Multi-ancestry	HF	NA	NA	NA	NA
HFrEF	PVRIG	GTEx	Muscle_Skeletal	1	0.0801472	0.0228992	0.000465258	0.0280115	NA	TRUE	FALSE	NA	NA	NA	NA	NA	NA	NA
HFrEF	PVRIG	GTEx	Brain_Cerebellum	1	0.0643839	0.0183954	0.000465258	0.0280115	NA	TRUE	FALSE	NA	NA	NA	NA	NA	NA	NA
HF	RNF114	GTEx	Lung	1	0.0687028	0.0196294	0.000465258	0.00888969	NA	FALSE	FALSE	NA	NA	NA	NA	NA	NA	NA
HF	RNF144B	GTEx	Muscle_Skeletal	1	0.0503675	0.0143907	0.000465258	0.00888969	NA	FALSE	FALSE	NA	NA	NA	NA	NA	NA	NA
HF	RNF4	GTEx	Esophagus_Muscularis	1	0.053517	0.0152906	0.000465258	0.00888969	NA	FALSE	FALSE	NA	NA	NA	NA	NA	NA	NA
HF	RNF4	GTEx	Pancreas	1	0.0396327	0.0113236	0.000465258	0.00888969	NA	FALSE	FALSE	NA	NA	NA	NA	NA	NA	NA
HF	SLC5A9	GTEx	Stomach	1	0.021425	0.00612142	0.000465258	0.00888969	NA	FALSE	FALSE	NA	NA	NA	NA	NA	NA	NA
HFrEF	TMTC4	GTEx	Prostate	1	-0.0548087	0.0156596	0.000465258	0.0280115	NA	FALSE	FALSE	NA	NA	NA	NA	NA	NA	NA
HF	ANKRD65	GTEx	Skin_Not_Sun_Exposed_Suprapubic	1	0.0151286	0.00432247	0.000465258	0.00888969	NA	FALSE	FALSE	NA	NA	NA	NA	NA	NA	NA
HF	AP3M1	GTEx	Colon_Sigmoid	1	0.0303232	0.00866378	0.000465258	0.00888969	NA	FALSE	FALSE	NA	NA	NA	NA	NA	NA	NA
HF	BOC	GTEx	Muscle_Skeletal	1	0.0484441	0.0138412	0.000465258	0.00888969	NA	FALSE	FALSE	NA	NA	NA	NA	NA	NA	NA
HF	C15orf57	GTEx	Heart_Atrial_Appendage	1	0.0137352	0.00392434	0.000465258	0.00888969	NA	TRUE	TRUE	NA	NA	NA	NA	NA	NA	NA
HF	C15orf57	GTEx	Breast_Mammary_Tissue	1	0.0116555	0.00333015	0.000465258	0.00888969	NA	TRUE	TRUE	NA	NA	NA	NA	NA	NA	NA
HF	C15orf57	GTEx	Esophagus_Gastroesophageal_Junction	1	0.0120432	0.00344091	0.000465258	0.00888969	NA	TRUE	TRUE	NA	NA	NA	NA	NA	NA	NA
HF	C15orf57	GTEx	Cells_EBV-transformed_lymphocytes	1	0.0116446	0.00332702	0.000465258	0.00888969	NA	TRUE	TRUE	NA	NA	NA	NA	NA	NA	NA
HF	CCDC158	GTEx	Pituitary	1	0.0209935	0.00599815	0.000465258	0.00888969	NA	FALSE	FALSE	NA	NA	NA	NA	NA	NA	NA
HF	CCL24	GTEx	Adipose_Visceral_Omentum	1	0.0323045	0.00922985	0.000465258	0.00888969	NA	FALSE	FALSE	NA	NA	NA	NA	NA	NA	NA
HF	CD47	eQTLGen	NA	1	-0.0286348	0.00818136	0.000465258	0.00888969	NA	FALSE	FALSE	NA	NA	NA	NA	NA	NA	NA
HF	CENPV	GTEx	Heart_Left_Ventricle	1	-0.0226992	0.0064855	0.000465258	0.00888969	NA	FALSE	FALSE	NA	NA	NA	NA	NA	NA	NA
HFrEF	CERS5	GTEx	Brain_Hypothalamus	1	-0.0550831	0.015738	0.000465258	0.0280115	NA	TRUE	TRUE	NA	NA	NA	NA	NA	NA	NA
HFrEF	CERS5	GTEx	Brain_Cerebellar_Hemisphere	1	-0.0288936	0.00825532	0.000465258	0.0280115	NA	TRUE	TRUE	NA	NA	NA	NA	NA	NA	NA
HF	CLN8	eQTLGen	NA	1	0.0417347	0.0119242	0.000465258	0.00888969	NA	FALSE	FALSE	NA	NA	NA	NA	NA	NA	NA
HF	CNPY3	ARIC	NA	1	-0.0642903	0.0183686	0.000465258	0.00888969	NA	FALSE	FALSE	NA	NA	NA	NA	NA	NA	NA
HF	COA5	GTEx	Brain_Hippocampus	1	0.0370566	0.0105876	0.000465258	0.00888969	NA	FALSE	FALSE	NA	NA	NA	NA	NA	NA	NA
HF	DMRTA1	GTEx	Artery_Tibial	1	0.0301025	0.00860071	0.000465258	0.00888969	NA	FALSE	FALSE	Wu, Zhou	Multi_ancestry, afr,amr,eas,fin,nfe,sas	HF, HF	NA	NA	NA	NA
HF	DMRTA1	GTEx	Colon_Transverse	1	0.0308031	0.00880088	0.000465258	0.00888969	NA	FALSE	FALSE	Wu, Zhou	Multi_ancestry, afr,amr,eas,fin,nfe,sas	HF, HF	NA	NA	NA	NA
HF	DNAJB2	eQTLGen	NA	1	-0.0941519	0.0269005	0.000465258	0.00888969	NA	FALSE	FALSE	NA	NA	NA	NA	NA	NA	NA
HF	FST	Olink	NA	1	0.0820312	0.0234375	0.000465258	0.00888969	NA	FALSE	FALSE	NA	NA	NA	NA	NA	NA	NA
HF	GRK4	GTEx	Adipose_Visceral_Omentum	1	0.0110965	0.00317042	0.000465258	0.00888969	NA	FALSE	FALSE	NA	NA	NA	NA	NA	NA	NA
HF	GRK4	GTEx	Artery_Aorta	1	0.0117442	0.00335549	0.000465258	0.00888969	NA	FALSE	FALSE	NA	NA	NA	NA	NA	NA	NA
HF	GRK4	GTEx	Testis	1	0.038837	0.0110963	0.000465258	0.00888969	NA	FALSE	FALSE	NA	NA	NA	NA	NA	NA	NA
HF	GRK4	GTEx	Colon_Transverse	1	0.0208687	0.00596249	0.000465258	0.00888969	NA	FALSE	FALSE	NA	NA	NA	NA	NA	NA	NA
HF	GRK4	GTEx	Brain_Cortex	1	0.0172003	0.00491437	0.000465258	0.00888969	NA	FALSE	FALSE	NA	NA	NA	NA	NA	NA	NA
HFrEF	GSDMB	GTEx	Colon_Transverse	1	0.138086	0.0394532	0.000465258	0.0280115	NA	TRUE	FALSE	NA	NA	NA	NA	NA	NA	NA
HF	HNMT	GTEx	Nerve_Tibial	1	0.065348	0.0186709	0.000465258	0.00888969	NA	FALSE	FALSE	NA	NA	NA	NA	NA	NA	NA
HFrEF	INPP5F	GTEx	Skin_Not_Sun_Exposed_Suprapubic	1	0.0935882	0.0267395	0.000465258	0.0280115	NA	FALSE	FALSE	NA	NA	NA	Rasooly2025	HFrEF	2.06e-06	eQTL
HFrEF	ITGB3	GTEx	Artery_Tibial	1	0.146968	0.0419908	0.000465258	0.0280115	NA	FALSE	FALSE	NA	NA	NA	NA	NA	NA	NA
HF	LPA	GTEx	Liver	1	0.0286804	0.00819441	0.000465258	0.00888969	NA	TRUE	TRUE	Joseph , Joseph , Levin, Rasooly2023, Shah, Shah, Wu, Zhou, Henry2025, Henry2025, Lee2025	EUR, EUR, Multi_ancestry, EUR, EUR, EUR, Multi_ancestry, afr,amr,eas,fin,nfe,sas, Multi-ancestry, Multi-ancestry, Multi-ancestry	HFrEF, HF, HF, HF, HF, HF, HF, HF, HF, HF, HF	NA	NA	NA	NA
HF	LUZP1	GTEx	Artery_Tibial	1	0.0596977	0.0170565	0.000465258	0.00888969	NA	FALSE	FALSE	NA	NA	NA	NA	NA	NA	NA
HF	MAPRE3	GTEx	Adrenal_Gland	1	-0.0266004	0.00760011	0.000465258	0.00888969	NA	TRUE	TRUE	NA	NA	NA	NA	NA	NA	NA
HF	NATD1	GTEx	Testis	1	0.0273938	0.00782681	0.000465258	0.00888969	NA	FALSE	FALSE	NA	NA	NA	NA	NA	NA	NA
HF	NRIP2	GTEx	Brain_Putamen_basal_ganglia	1	-0.027364	0.0078183	0.000465258	0.00888969	NA	FALSE	FALSE	NA	NA	NA	NA	NA	NA	NA
HF	PACRG	GTEx	Nerve_Tibial	1	-0.0216087	0.00617391	0.000465258	0.00888969	NA	FALSE	FALSE	NA	NA	NA	NA	NA	NA	NA
HF	PACRG	GTEx	Thyroid	1	-0.0251084	0.00717383	0.000465258	0.00888969	NA	FALSE	FALSE	NA	NA	NA	NA	NA	NA	NA
HF	PACRG	GTEx	Esophagus_Muscularis	1	-0.0137203	0.0039201	0.000465258	0.00888969	NA	FALSE	FALSE	NA	NA	NA	NA	NA	NA	NA
HF	PACRG	GTEx	Colon_Sigmoid	1	-0.0155594	0.00444553	0.000465258	0.00888969	NA	FALSE	FALSE	NA	NA	NA	NA	NA	NA	NA
HFrEF	PLA2G5	GTEx	Artery_Aorta	1	0.0533625	0.0152464	0.000465258	0.0280115	NA	FALSE	FALSE	NA	NA	NA	NA	NA	NA	NA
HF	PLCE1	GTEx	Colon_Transverse	1	0.0804045	0.0229727	0.000465258	0.00888969	NA	TRUE	TRUE	NA	NA	NA	NA	NA	NA	NA
HFrEF	POMZP3	GTEx	Liver	1	-0.0515533	0.0147295	0.000465258	0.0280115	NA	FALSE	FALSE	NA	NA	NA	NA	NA	NA	NA
HF	PPP1R14B	GTEx	Stomach	1	0.0409974	0.0117136	0.000465258	0.00888969	NA	FALSE	FALSE	NA	NA	NA	NA	NA	NA	NA
HFrEF	PVRIG	GTEx	Brain_Amygdala	1	0.0348356	0.00995303	0.000465258	0.0280115	NA	TRUE	FALSE	NA	NA	NA	NA	NA	NA	NA
HF	R3HCC1L	GTEx	Esophagus_Mucosa	1	-0.0352025	0.0100579	0.000465258	0.00888969	NA	TRUE	TRUE	NA	NA	NA	NA	NA	NA	NA
HF	RP1L1	GTEx	Skin_Not_Sun_Exposed_Suprapubic	1	0.0495341	0.0141526	0.000465258	0.00888969	NA	FALSE	FALSE	NA	NA	NA	NA	NA	NA	NA
HF	SAAL1	GTEx	Brain_Cerebellum	1	-0.0161	0.00459999	0.000465258	0.00888969	NA	FALSE	FALSE	NA	NA	NA	NA	NA	NA	NA
HFrEF	SFMBT1	GTEx	Ovary	1	-0.0625735	0.0178782	0.000465258	0.0280115	NA	FALSE	FALSE	NA	NA	NA	NA	NA	NA	NA
HF	SLC5A9	GTEx	Lung	1	0.0160733	0.00459237	0.000465258	0.00888969	NA	FALSE	FALSE	NA	NA	NA	NA	NA	NA	NA
HF	SNX19	eQTLGen	NA	1	-0.0163235	0.00466384	0.000465258	0.00888969	NA	FALSE	FALSE	NA	NA	NA	NA	NA	NA	NA
HF	STAT4	GTEx	Artery_Tibial	1	0.0342848	0.00979565	0.000465258	0.00888969	NA	FALSE	FALSE	NA	NA	NA	NA	NA	NA	NA
HFrEF	SUCLA2	GTEx	Colon_Sigmoid	1	0.141266	0.0403618	0.000465258	0.0280115	NA	FALSE	FALSE	NA	NA	NA	NA	NA	NA	NA
HFrEF	TMTC4	GTEx	Thyroid	1	-0.0439922	0.0125692	0.000465258	0.0280115	NA	FALSE	FALSE	NA	NA	NA	NA	NA	NA	NA
HFrEF	TMTC4	GTEx	Muscle_Skeletal	1	-0.128739	0.0367824	0.000465258	0.0280115	NA	FALSE	FALSE	NA	NA	NA	NA	NA	NA	NA
HFrEF	TMTC4	GTEx	Small_Intestine_Terminal_Ileum	1	-0.037083	0.0105951	0.000465258	0.0280115	NA	FALSE	FALSE	NA	NA	NA	NA	NA	NA	NA
HFrEF	TMTC4	GTEx	Lung	1	-0.0391846	0.0111956	0.000465258	0.0280115	NA	FALSE	FALSE	NA	NA	NA	NA	NA	NA	NA
HFrEF	XRCC3	GTEx	Colon_Transverse	1	0.0900192	0.0257198	0.000465258	0.0280115	NA	FALSE	FALSE	NA	NA	NA	NA	NA	NA	NA
HF	CCDC88B	GTEx	Artery_Tibial	1	0.0663737	0.0189639	0.000465258	0.00888969	NA	FALSE	FALSE	NA	NA	NA	NA	NA	NA	NA
HF	CCDC88B	GTEx	Artery_Aorta	1	0.0608484	0.0173853	0.000465258	0.00888969	NA	FALSE	FALSE	NA	NA	NA	NA	NA	NA	NA
HF	DMRTA1	GTEx	Ovary	1	0.0206644	0.00590412	0.000465258	0.00888969	NA	FALSE	FALSE	Wu, Zhou	Multi_ancestry, afr,amr,eas,fin,nfe,sas	HF, HF	NA	NA	NA	NA
HF	NATD1	GTEx	Pancreas	1	0.0469845	0.0134241	0.000465258	0.00888969	NA	FALSE	FALSE	NA	NA	NA	NA	NA	NA	NA
HF	PPP1R14B	GTEx	Brain_Hypothalamus	1	0.0489835	0.0139953	0.000465258	0.00888969	NA	FALSE	FALSE	NA	NA	NA	NA	NA	NA	NA
HF	PRKCD	GTEx	Esophagus_Mucosa	1	0.0383316	0.0109519	0.000465258	0.00888969	NA	TRUE	TRUE	NA	NA	NA	NA	NA	NA	NA
HFrEF	PTPRJ	GTEx	Nerve_Tibial	1	-0.130833	0.037381	0.000465258	0.0280115	NA	FALSE	FALSE	NA	NA	NA	NA	NA	NA	NA
HFrEF	SUCLA2	GTEx	Adipose_Subcutaneous	1	0.145595	0.0415986	0.000465258	0.0280115	NA	FALSE	FALSE	NA	NA	NA	NA	NA	NA	NA
HFrEF	TMTC4	GTEx	Breast_Mammary_Tissue	1	-0.0765922	0.0218835	0.000465258	0.0280115	NA	FALSE	FALSE	NA	NA	NA	NA	NA	NA	NA
HFrEF	TMTC4	GTEx	Artery_Aorta	1	-0.0353218	0.0100919	0.000465258	0.0280115	NA	FALSE	FALSE	NA	NA	NA	NA	NA	NA	NA
HFrEF	TMTC4	GTEx	Cells_Cultured_fibroblasts	1	-0.0510757	0.014593	0.000465258	0.0280115	NA	FALSE	FALSE	NA	NA	NA	NA	NA	NA	NA
HFrEF	DEFB134	GTEx	Pancreas	2	-0.0485509	0.0138801	0.000468983	0.0282247	0.571178	FALSE	FALSE	NA	NA	NA	NA	NA	NA	NA
HF	KIAA0753	GTEx	Esophagus_Muscularis	2	-0.0146859	0.00419934	0.000470163	0.00898118	0.0448011	FALSE	FALSE	NA	NA	NA	NA	NA	NA	NA
HFrEF	SCRN2	GTEx	Pancreas	1	0.0516114	0.0147635	0.000472523	0.0283932	NA	FALSE	FALSE	NA	NA	NA	NA	NA	NA	NA
HFrEF	SCRN2	GTEx	Brain_Cerebellar_Hemisphere	1	0.0586662	0.0167816	0.000472523	0.0283932	NA	FALSE	FALSE	NA	NA	NA	NA	NA	NA	NA
HFrEF	SCRN2	GTEx	Esophagus_Gastroesophageal_Junction	1	0.0956071	0.0273486	0.000472523	0.0283932	NA	FALSE	FALSE	NA	NA	NA	NA	NA	NA	NA
HFrEF	SCRN2	GTEx	Spleen	1	0.0650432	0.0186057	0.000472523	0.0283932	NA	FALSE	FALSE	NA	NA	NA	NA	NA	NA	NA
HFrEF	POM121C	GTEx	Heart_Atrial_Appendage	1	0.126499	0.0361927	0.000473803	0.0284576	NA	TRUE	FALSE	Levin, Rasooly2023	Multi_ancestry, EUR	HF, HF	NA	NA	NA	NA
HFrEF	TTLL2	GTEx	Colon_Sigmoid	1	-0.0656704	0.0187896	0.000473974	0.0284576	NA	FALSE	FALSE	NA	NA	NA	NA	NA	NA	NA
HFrEF	RARRES1	ARIC_AA	NA	1	0.0429145	0.012279	0.000474151	0.0284576	NA	TRUE	FALSE	NA	NA	NA	NA	NA	NA	NA
HFrEF	SYMPK	GTEx	Liver	1	0.0753102	0.0215543	0.000475884	0.0285504	NA	FALSE	FALSE	Rasooly2023	EUR	HF	NA	NA	NA	NA
HFrEF	NMRAL1	GTEx	Adipose_Subcutaneous	1	0.0409016	0.0117073	0.000476428	0.028556	NA	FALSE	FALSE	NA	NA	NA	NA	NA	NA	NA
HFrEF	NMRAL1	GTEx	Liver	1	0.055139	0.0157825	0.000476428	0.028556	NA	FALSE	FALSE	NA	NA	NA	NA	NA	NA	NA
HFrEF	C1GALT1	GTEx	Pituitary	1	0.0568992	0.0162871	0.000476721	0.028556	NA	TRUE	TRUE	NA	NA	NA	NA	NA	NA	NA
HFrEF	TRIM47	GTEx	Skin_Sun_Exposed_Lower_leg	1	0.107398	0.0307422	0.000476721	0.028556	NA	FALSE	FALSE	NA	NA	NA	NA	NA	NA	NA
HF	MRPL35	GTEx	Adipose_Subcutaneous	2	0.0299885	0.00858437	0.000476939	0.00910949	0.0600227	TRUE	TRUE	NA	NA	NA	Rasooly2025	HFrEF	2.06e-06	eQTL
HF	PCDHA9	GTEx	Testis	2	0.0152415	0.0043638	0.000478154	0.00913043	0.397105	FALSE	FALSE	NA	NA	NA	NA	NA	NA	NA
HF	HLA-DQB1	GTEx	Skin_Not_Sun_Exposed_Suprapubic	1	-0.0244038	0.00698742	0.000478455	0.00913279	NA	FALSE	FALSE	NA	NA	NA	NA	NA	NA	NA
HF	HLA-DQB2	GTEx	Heart_Atrial_Appendage	1	0.0243734	0.00697871	0.000478455	0.00913279	NA	FALSE	FALSE	NA	NA	NA	NA	NA	NA	NA
HF	HLA-DQB2	GTEx	Artery_Aorta	1	0.0236697	0.00677723	0.000478455	0.00913279	NA	FALSE	FALSE	NA	NA	NA	NA	NA	NA	NA
HF	SNX19	GTEx	Esophagus_Gastroesophageal_Junction	2	-0.0201199	0.00576092	0.000478573	0.0091339	0.547496	FALSE	FALSE	NA	NA	NA	NA	NA	NA	NA
HFrEF	SPDYE18	GTEx	Breast_Mammary_Tissue	1	-0.0795593	0.0227855	0.000480017	0.0287422	NA	TRUE	FALSE	NA	NA	NA	NA	NA	NA	NA
HF	IQCB1	GTEx	Nerve_Tibial	2	-0.0158472	0.00453892	0.000480469	0.00916897	0.00533702	FALSE	FALSE	NA	NA	NA	NA	NA	NA	NA
HF	EFCAB2	GTEx	Breast_Mammary_Tissue	2	0.0122313	0.00350353	0.000480967	0.00917734	0.0868862	FALSE	FALSE	NA	NA	NA	NA	NA	NA	NA
HF	GLTPD1	eQTLGen	NA	1	-0.0314834	0.00901869	0.00048138	0.00918294	NA	FALSE	FALSE	NA	NA	NA	NA	NA	NA	NA
HF	TAS1R3	eQTLGen	NA	1	-0.0444558	0.0127347	0.00048138	0.00918294	NA	FALSE	FALSE	NA	NA	NA	NA	NA	NA	NA
HFrEF	EPN2	GTEx	Muscle_Skeletal	1	0.153157	0.0438897	0.000483774	0.0289559	NA	FALSE	FALSE	NA	NA	NA	NA	NA	NA	NA
HF	SLC26A8	GTEx	Esophagus_Mucosa	1	0.0271969	0.00779425	0.000484176	0.00923171	NA	FALSE	FALSE	NA	NA	NA	NA	NA	NA	NA
HF	SNRPN	GTEx	Artery_Tibial	1	0.0676309	0.019382	0.000484176	0.00923171	NA	FALSE	FALSE	NA	NA	NA	NA	NA	NA	NA
HF	TYRO3	GTEx	Nerve_Tibial	1	0.0370203	0.0106095	0.000484176	0.00923171	NA	FALSE	FALSE	NA	NA	NA	NA	NA	NA	NA
HF	UBR5	eQTLGen	NA	1	-0.0895451	0.0256623	0.000484176	0.00923171	NA	FALSE	FALSE	NA	NA	NA	NA	NA	NA	NA
HF	NXNL2	GTEx	Colon_Transverse	1	0.0283101	0.00811437	0.000485033	0.00924576	NA	FALSE	FALSE	NA	NA	NA	NA	NA	NA	NA
HF	DHX36	GTEx	Pancreas	1	-0.0528805	0.0151568	0.000485033	0.00924576	NA	FALSE	FALSE	NA	NA	NA	NA	NA	NA	NA
HFrEF	POGZ	GTEx	Muscle_Skeletal	1	0.0948223	0.0271803	0.000485491	0.0290418	NA	FALSE	FALSE	NA	NA	NA	NA	NA	NA	NA
HFrEF	ZSCAN2	eQTLGen	NA	1	0.707654	0.202855	0.000485777	0.0290418	NA	FALSE	FALSE	NA	NA	NA	NA	NA	NA	NA
HF	CADM2	GTEx	Brain_Hippocampus	1	0.0373972	0.0107205	0.000485971	0.00925908	NA	FALSE	FALSE	NA	NA	NA	NA	NA	NA	NA
HF	HNMT	GTEx	Artery_Aorta	1	0.0544962	0.0156222	0.000485971	0.00925908	NA	FALSE	FALSE	NA	NA	NA	NA	NA	NA	NA
HF	LRRC37B	GTEx	Brain_Caudate_basal_ganglia	1	-0.0227354	0.00651749	0.000485971	0.00925908	NA	FALSE	FALSE	NA	NA	NA	NA	NA	NA	NA
HF	CDK11B	GTEx	Adipose_Visceral_Omentum	1	0.0539077	0.0154535	0.000485971	0.00925908	NA	FALSE	FALSE	NA	NA	NA	NA	NA	NA	NA
HFrEF	C1GALT1	GTEx	Liver	2	0.0367776	0.0105445	0.000486906	0.0290924	0.659389	TRUE	TRUE	NA	NA	NA	NA	NA	NA	NA
HFrEF	FCGR2A	GTEx	Skin_Not_Sun_Exposed_Suprapubic	1	-0.15125	0.0433654	0.000487003	0.0290924	NA	FALSE	FALSE	NA	NA	NA	NA	NA	NA	NA
HF	CLNS1A	GTEx	Breast_Mammary_Tissue	1	0.039183	0.0112343	0.000487003	0.00927645	NA	FALSE	FALSE	NA	NA	NA	NA	NA	NA	NA
HF	GLRA1	GTEx	Brain_Cerebellum	1	0.0211866	0.00607449	0.000487003	0.00927645	NA	FALSE	FALSE	NA	NA	NA	NA	NA	NA	NA
HFrEF	NUDT13	GTEx	Liver	1	0.0500822	0.0143601	0.000487371	0.029103	NA	TRUE	FALSE	NA	NA	NA	NA	NA	NA	NA
HF	PGPEP1	GTEx	Muscle_Skeletal	1	0.0857055	0.0245773	0.000488144	0.00929358	NA	FALSE	FALSE	NA	NA	NA	NA	NA	NA	NA
HF	RAD9B	eQTLGen	NA	1	-0.0713291	0.0204547	0.000488144	0.00929358	NA	FALSE	FALSE	NA	NA	NA	NA	NA	NA	NA
HF	RHOT1	GTEx	Adipose_Subcutaneous	1	0.0329941	0.00946154	0.000488144	0.00929358	NA	FALSE	FALSE	NA	NA	NA	NA	NA	NA	NA
HF	TBXAS1	eQTLGen	NA	1	0.047799	0.0137071	0.000488144	0.00929358	NA	FALSE	FALSE	NA	NA	NA	NA	NA	NA	NA
HF	EIF4B	eQTLGen	NA	1	0.0284079	0.00814801	0.00048941	0.00930736	NA	FALSE	FALSE	NA	NA	NA	NA	NA	NA	NA
HF	GNPDA1	eQTLGen	NA	1	-0.0590801	0.0169455	0.00048941	0.00930736	NA	FALSE	FALSE	NA	NA	NA	NA	NA	NA	NA
HF	LTB4R	GTEx	Prostate	1	-0.033598	0.00963662	0.00048941	0.00930736	NA	FALSE	FALSE	NA	NA	NA	NA	NA	NA	NA
HF	PPP2R2B	GTEx	Heart_Atrial_Appendage	1	-0.0170707	0.00489625	0.00048941	0.00930736	NA	FALSE	FALSE	NA	NA	NA	NA	NA	NA	NA
HF	PRG4	eQTLGen	NA	1	0.0520873	0.0149398	0.00048941	0.00930736	NA	FALSE	FALSE	NA	NA	NA	NA	NA	NA	NA
HF	NOP9	GTEx	Thyroid	1	-0.0599784	0.0172031	0.00048941	0.00930736	NA	FALSE	FALSE	NA	NA	NA	NA	NA	NA	NA
HF	ZNF160	GTEx	Lung	3	-0.0182955	0.00524798	0.000489926	0.00931602	0.846633	FALSE	FALSE	NA	NA	NA	NA	NA	NA	NA
HFrEF	CHMP3	GTEx	Breast_Mammary_Tissue	1	-0.175314	0.0502893	0.000490097	0.0292317	NA	TRUE	FALSE	Levin	Multi_ancestry	HF	NA	NA	NA	NA
HFrEF	CHMP3	GTEx	Esophagus_Muscularis	1	-0.147285	0.0422491	0.000490097	0.0292317	NA	TRUE	FALSE	Levin	Multi_ancestry	HF	NA	NA	NA	NA
HF	IQCB1	GTEx	Heart_Left_Ventricle	2	-0.0191781	0.00550137	0.000490186	0.00931981	0.00854489	FALSE	FALSE	NA	NA	NA	NA	NA	NA	NA
HF	C17orf107	GTEx	Esophagus_Mucosa	1	0.0263104	0.00754807	0.000490825	0.00932048	NA	FALSE	FALSE	NA	NA	NA	NA	NA	NA	NA
HF	CHRNE	GTEx	Brain_Cerebellum	1	0.0213777	0.00613295	0.000490825	0.00932048	NA	FALSE	FALSE	NA	NA	NA	NA	NA	NA	NA
HF	CLEC18A	GTEx	Liver	1	-0.0135322	0.0038822	0.000490825	0.00932048	NA	TRUE	TRUE	NA	NA	NA	NA	NA	NA	NA
HF	CXCL12	Olink	NA	1	0.0638743	0.0183246	0.000490825	0.00932048	NA	FALSE	FALSE	NA	NA	NA	NA	NA	NA	NA
HF	RPL7L1	GTEx	Pancreas	1	-0.0454443	0.0130373	0.000490825	0.00932048	NA	FALSE	FALSE	NA	NA	NA	NA	NA	NA	NA
HF	SERINC5	GTEx	Brain_Cerebellar_Hemisphere	1	-0.0354437	0.0101683	0.000490825	0.00932048	NA	TRUE	TRUE	NA	NA	NA	NA	NA	NA	NA
HF	TBC1D10B	eQTLGen	NA	1	-0.163753	0.0469783	0.000490825	0.00932048	NA	FALSE	FALSE	NA	NA	NA	NA	NA	NA	NA
HF	PAPLN	GTEx	Esophagus_Mucosa	1	-0.0376976	0.0108149	0.000490825	0.00932048	NA	FALSE	FALSE	NA	NA	NA	NA	NA	NA	NA
HFrEF	CNTN6	GTEx	Breast_Mammary_Tissue	1	0.0932351	0.026749	0.000491128	0.0292818	NA	FALSE	FALSE	NA	NA	NA	NA	NA	NA	NA
HF	EIF4EBP3	GTEx	Heart_Atrial_Appendage	1	-0.0410338	0.0117749	0.000492416	0.00934149	NA	FALSE	FALSE	NA	NA	NA	NA	NA	NA	NA
HF	ITM2B	eQTLGen	NA	1	-0.0484567	0.013905	0.000492416	0.00934149	NA	FALSE	FALSE	NA	NA	NA	NA	NA	NA	NA
HF	RGS7	GTEx	Brain_Spinal_cord_cervical_c-1	1	0.0272901	0.00783109	0.000492416	0.00934149	NA	FALSE	FALSE	NA	NA	NA	NA	NA	NA	NA
HF	RGS7	GTEx	Nerve_Tibial	1	0.0242667	0.00696348	0.000492416	0.00934149	NA	FALSE	FALSE	NA	NA	NA	NA	NA	NA	NA
HF	SLIT2	GTEx	Nerve_Tibial	1	0.0937722	0.0269085	0.000492416	0.00934149	NA	TRUE	TRUE	NA	NA	NA	NA	NA	NA	NA
HF	ZNF709	GTEx	Artery_Tibial	1	-0.0456637	0.0131035	0.000492416	0.00934149	NA	FALSE	FALSE	NA	NA	NA	NA	NA	NA	NA
HFrEF	PTK2	GTEx	Brain_Nucleus_accumbens_basal_ganglia	1	0.146587	0.042067	0.000492845	0.0293728	NA	FALSE	FALSE	NA	NA	NA	NA	NA	NA	NA
HF	SAAL1	GTEx	Brain_Cortex	1	-0.0152209	0.00436896	0.000494218	0.00935497	NA	FALSE	FALSE	NA	NA	NA	NA	NA	NA	NA
HF	SRR	GTEx	Brain_Cortex	1	0.0137817	0.00395587	0.000494218	0.00935497	NA	FALSE	FALSE	Levin	Multi_ancestry	HF	NA	NA	NA	NA
HF	ATP6V1D	GTEx	Nerve_Tibial	1	0.0438878	0.0125974	0.000494218	0.00935497	NA	FALSE	FALSE	NA	NA	NA	NA	NA	NA	NA
HF	CABLES2	GTEx	Prostate	1	-0.0185804	0.00533326	0.000494218	0.00935497	NA	FALSE	FALSE	NA	NA	NA	NA	NA	NA	NA
HF	EYA3	GTEx	Brain_Frontal_Cortex_BA9	1	-0.0214461	0.00615581	0.000494218	0.00935497	NA	FALSE	FALSE	NA	NA	NA	NA	NA	NA	NA
HF	SRPK1	GTEx	Pancreas	1	-0.0448759	0.0128811	0.000494218	0.00935497	NA	FALSE	FALSE	NA	NA	NA	NA	NA	NA	NA
HF	SYNE2	GTEx	Heart_Atrial_Appendage	1	0.0504453	0.0144797	0.000494218	0.00935497	NA	FALSE	FALSE	NA	NA	NA	NA	NA	NA	NA
HF	TRIOBP	eQTLGen	NA	1	0.0233807	0.00671112	0.000494218	0.00935497	NA	FALSE	FALSE	NA	NA	NA	NA	NA	NA	NA
HF	WDR19	GTEx	Artery_Tibial	1	-0.067873	0.0194821	0.000494218	0.00935497	NA	FALSE	FALSE	NA	NA	NA	NA	NA	NA	NA
HF	ZNF544	GTEx	Prostate	1	0.0362951	0.010418	0.000494218	0.00935497	NA	FALSE	FALSE	NA	NA	NA	NA	NA	NA	NA
HF	ATP6V1D	GTEx	Skin_Sun_Exposed_Lower_leg	1	0.0389109	0.0111689	0.000494218	0.00935497	NA	FALSE	FALSE	NA	NA	NA	NA	NA	NA	NA
HF	EYA3	GTEx	Brain_Cerebellar_Hemisphere	1	-0.0113406	0.00325517	0.000494218	0.00935497	NA	FALSE	FALSE	NA	NA	NA	NA	NA	NA	NA
HFrEF	FBXO42	GTEx	Muscle_Skeletal	1	0.174685	0.050141	0.000494218	0.0294432	NA	FALSE	FALSE	NA	NA	NA	NA	NA	NA	NA
HF	ZNF544	eQTLGen	NA	1	0.0287648	0.00825656	0.000494218	0.00935497	NA	FALSE	FALSE	NA	NA	NA	NA	NA	NA	NA
HFrEF	CCHCR1	GTEx	Pancreas	1	-0.0677597	0.0194536	0.000495558	0.0295116	NA	FALSE	FALSE	NA	NA	NA	NA	NA	NA	NA
HFrEF	FAM206A	GTEx	Nerve_Tibial	1	-0.29132	0.0836423	0.000495964	0.0295243	NA	FALSE	FALSE	NA	NA	NA	NA	NA	NA	NA
HFrEF	TRERF1	GTEx	Cells_Cultured_fibroblasts	1	0.151254	0.0434294	0.000496276	0.0295314	NA	FALSE	FALSE	NA	NA	NA	NA	NA	NA	NA
HF	TUBG2	GTEx	Brain_Putamen_basal_ganglia	1	-0.0277915	0.00797972	0.000496276	0.00937322	NA	FALSE	FALSE	NA	NA	NA	NA	NA	NA	NA
HF	UGDH	GTEx	Esophagus_Muscularis	1	-0.0540063	0.0155068	0.000496276	0.00937322	NA	FALSE	FALSE	NA	NA	NA	NA	NA	NA	NA
HF	UGDH	GTEx	Muscle_Skeletal	1	-0.045092	0.0129472	0.000496276	0.00937322	NA	FALSE	FALSE	NA	NA	NA	NA	NA	NA	NA
HF	MAEL	GTEx	Nerve_Tibial	1	0.0135903	0.00390216	0.000496276	0.00937322	NA	FALSE	FALSE	NA	NA	NA	NA	NA	NA	NA
HF	MED20	GTEx	Heart_Left_Ventricle	1	0.0408885	0.0117403	0.000496276	0.00937322	NA	FALSE	FALSE	NA	NA	NA	NA	NA	NA	NA
HF	MED20	GTEx	Esophagus_Mucosa	1	0.0422254	0.0121241	0.000496276	0.00937322	NA	FALSE	FALSE	NA	NA	NA	NA	NA	NA	NA
HF	RIMKLA	GTEx	Nerve_Tibial	1	0.0299424	0.00859732	0.000496276	0.00937322	NA	FALSE	FALSE	NA	NA	NA	NA	NA	NA	NA
HF	TUBG2	GTEx	Brain_Anterior_cingulate_cortex_BA24	1	-0.0292376	0.00839495	0.000496276	0.00937322	NA	FALSE	FALSE	NA	NA	NA	NA	NA	NA	NA
HF	TUBG2	GTEx	Heart_Left_Ventricle	1	-0.0451286	0.0129577	0.000496276	0.00937322	NA	FALSE	FALSE	NA	NA	NA	NA	NA	NA	NA
HF	TUBG2	GTEx	Brain_Cerebellum	1	-0.0416987	0.0119729	0.000496276	0.00937322	NA	FALSE	FALSE	NA	NA	NA	NA	NA	NA	NA
HF	TUBG2	GTEx	Brain_Nucleus_accumbens_basal_ganglia	1	-0.0234119	0.00672224	0.000496276	0.00937322	NA	FALSE	FALSE	NA	NA	NA	NA	NA	NA	NA
HF	UGDH	GTEx	Skin_Not_Sun_Exposed_Suprapubic	1	-0.05159	0.014813	0.000496276	0.00937322	NA	FALSE	FALSE	NA	NA	NA	NA	NA	NA	NA
HF	UGDH	GTEx	Cells_Cultured_fibroblasts	1	-0.0422371	0.0121275	0.000496276	0.00937322	NA	FALSE	FALSE	NA	NA	NA	NA	NA	NA	NA
HF	MED20	GTEx	Breast_Mammary_Tissue	1	0.0408354	0.011725	0.000496276	0.00937322	NA	FALSE	FALSE	NA	NA	NA	NA	NA	NA	NA
HF	TADA1	GTEx	Esophagus_Mucosa	1	0.0363695	0.0104427	0.000496276	0.00937322	NA	FALSE	FALSE	NA	NA	NA	NA	NA	NA	NA
HF	TBCE	GTEx	Muscle_Skeletal	1	-0.0385118	0.0110578	0.000496276	0.00937322	NA	FALSE	FALSE	NA	NA	NA	NA	NA	NA	NA
HFrEF	PCMTD2	GTEx	Adipose_Subcutaneous	1	0.146936	0.0421944	0.000497028	0.0295532	NA	FALSE	FALSE	NA	NA	NA	NA	NA	NA	NA
HFrEF	IFT80	GTEx	Adrenal_Gland	1	-0.0649675	0.0186562	0.000497028	0.0295532	NA	FALSE	FALSE	NA	NA	NA	NA	NA	NA	NA
HFrEF	LIPC	GTEx	Liver	1	-0.0715526	0.0205523	0.000498648	0.0296381	NA	TRUE	FALSE	NA	NA	NA	NA	NA	NA	NA
HF	ZNF667	GTEx	Adipose_Subcutaneous	2	-0.0234836	0.00674551	0.000498861	0.0094209	0.607356	FALSE	FALSE	NA	NA	NA	NA	NA	NA	NA
HFrEF	PLEKHA7	GTEx	Thyroid	1	0.103107	0.0296242	0.000500442	0.0297332	NA	FALSE	FALSE	NA	NA	NA	NA	NA	NA	NA
HFrEF	ZFYVE1	eQTLGen	NA	1	0.304141	0.0873871	0.00050068	0.0297358	NA	FALSE	FALSE	NA	NA	NA	NA	NA	NA	NA
HF	CARF	GTEx	Cells_Cultured_fibroblasts	1	-0.0867005	0.0249139	0.000501414	0.00945985	NA	FALSE	FALSE	NA	NA	NA	NA	NA	NA	NA
HF	ICA1L	GTEx	Adipose_Subcutaneous	1	0.0607879	0.0174678	0.000501414	0.00945985	NA	FALSE	FALSE	NA	NA	NA	NA	NA	NA	NA
HFrEF	SGK1	GTEx	Artery_Tibial	1	0.11791	0.0338822	0.000501414	0.0297483	NA	FALSE	FALSE	NA	NA	NA	NA	NA	NA	NA
HF	MUC2	GTEx	Testis	1	0.0337852	0.00970839	0.000501414	0.00945985	NA	FALSE	FALSE	NA	NA	NA	NA	NA	NA	NA
HF	CD200	deCODE	NA	2	-0.107012	0.0307513	0.000501558	0.0094614	0.742525	FALSE	FALSE	NA	NA	NA	NA	NA	NA	NA
HFrEF	CA14	eQTLGen	NA	1	-0.167027	0.0480007	0.000502023	0.0297483	NA	FALSE	FALSE	NA	NA	NA	NA	NA	NA	NA
HFrEF	CKB	GTEx	Pituitary	1	-0.0908493	0.0261092	0.000502178	0.0297483	NA	FALSE	FALSE	NA	NA	NA	NA	NA	NA	NA
HFrEF	CKB	GTEx	Pancreas	1	-0.0500683	0.0143891	0.000502178	0.0297483	NA	FALSE	FALSE	NA	NA	NA	NA	NA	NA	NA
HFrEF	CKB	GTEx	Minor_Salivary_Gland	1	-0.0494696	0.0142171	0.000502178	0.0297483	NA	FALSE	FALSE	NA	NA	NA	NA	NA	NA	NA
HFrEF	SLC35G1	GTEx	Muscle_Skeletal	1	0.0801962	0.0230485	0.00050244	0.0297483	NA	FALSE	FALSE	NA	NA	NA	NA	NA	NA	NA
HFrEF	SEMA7A	GTEx	Testis	1	0.0945234	0.0271662	0.00050244	0.0297483	NA	FALSE	FALSE	NA	NA	NA	NA	NA	NA	NA
HFrEF	SLC35G1	GTEx	Esophagus_Muscularis	1	0.0776783	0.0223249	0.00050244	0.0297483	NA	FALSE	FALSE	NA	NA	NA	NA	NA	NA	NA
HFrEF	UBE2D3	GTEx	Cells_Cultured_fibroblasts	1	0.258604	0.0743407	0.000503979	0.0298279	NA	FALSE	FALSE	NA	NA	NA	NA	NA	NA	NA
HF	UACA	GTEx	Muscle_Skeletal	1	-0.0506435	0.01456	0.000504679	0.00951911	NA	FALSE	FALSE	NA	NA	NA	NA	NA	NA	NA
HF	LRRC37A2	GTEx	Cells_EBV-transformed_lymphocytes	1	0.0180568	0.00519282	0.000506542	0.00955193	NA	TRUE	FALSE	NA	NA	NA	Rasooly2025, Rasooly2025, Rasooly2025, Rasooly2025, Rasooly2025, Rasooly2025	HFpEF, HFpEF, HFpEF, HFpEF, HFpEF, HFpEF	2.06E-06, 2.06E-06, 2.06E-06, 2.06E-06, 2.06E-06, 2.06E-06	eQTL, eQTL, eQTL, eQTL, eQTL, eQTL
HF	SIRT3	GTEx	Esophagus_Gastroesophageal_Junction	2	0.0157029	0.00451719	0.000508462	0.00958697	0.167826	FALSE	FALSE	NA	NA	NA	NA	NA	NA	NA
HF	AQP11	GTEx	Ovary	1	-0.0253214	0.00728423	0.000508591	0.00958822	NA	FALSE	FALSE	NA	NA	NA	NA	NA	NA	NA
HFrEF	TRAK1	GTEx	Artery_Aorta	1	-0.116221	0.0334426	0.000510382	0.0301487	NA	FALSE	FALSE	Lee2025	Multi-ancestry	HF	NA	NA	NA	NA
HFrEF	TRAK1	GTEx	Artery_Tibial	1	-0.106181	0.0305534	0.000510382	0.0301487	NA	FALSE	FALSE	Lee2025	Multi-ancestry	HF	NA	NA	NA	NA
HFrEF	TRAK1	GTEx	Heart_Atrial_Appendage	1	-0.127929	0.0368115	0.000510382	0.0301487	NA	FALSE	FALSE	Lee2025	Multi-ancestry	HF	NA	NA	NA	NA
HFrEF	TRAK1	GTEx	Cells_Cultured_fibroblasts	1	-0.0985277	0.0283513	0.000510382	0.0301487	NA	FALSE	FALSE	Lee2025	Multi-ancestry	HF	NA	NA	NA	NA
HF	CD3EAP	GTEx	Muscle_Skeletal	2	0.0162144	0.00466596	0.000510774	0.00962147	0.62803	FALSE	FALSE	NA	NA	NA	NA	NA	NA	NA
HF	DZIP3	GTEx	Skin_Not_Sun_Exposed_Suprapubic	1	0.0647112	0.0186219	0.000510853	0.00962147	NA	FALSE	FALSE	NA	NA	NA	NA	NA	NA	NA
HF	ENO1	GTEx	Heart_Left_Ventricle	1	-0.03162	0.00909929	0.000510853	0.00962147	NA	FALSE	FALSE	NA	NA	NA	NA	NA	NA	NA
HF	VPS29	GTEx	Spleen	1	-0.0357362	0.0102838	0.000510853	0.00962147	NA	FALSE	FALSE	NA	NA	NA	NA	NA	NA	NA
HF	ANKRD26	GTEx	Brain_Cerebellum	1	-0.0299138	0.00860829	0.000510853	0.00962147	NA	FALSE	FALSE	NA	NA	NA	NA	NA	NA	NA
HF	ATP8B4	GTEx	Brain_Nucleus_accumbens_basal_ganglia	1	0.0464781	0.013375	0.000510853	0.00962147	NA	FALSE	FALSE	NA	NA	NA	NA	NA	NA	NA
HF	SLC27A2	GTEx	Brain_Nucleus_accumbens_basal_ganglia	1	0.0241051	0.00693671	0.000510853	0.00962147	NA	FALSE	FALSE	NA	NA	NA	NA	NA	NA	NA
HF	ATP8B4	GTEx	Cells_Cultured_fibroblasts	1	0.0386616	0.0111256	0.000510853	0.00962147	NA	FALSE	FALSE	NA	NA	NA	NA	NA	NA	NA
HFrEF	SCRN2	GTEx	Vagina	1	0.0495016	0.0142468	0.000511661	0.0302126	NA	FALSE	FALSE	NA	NA	NA	NA	NA	NA	NA
HF	WNT5A	GTEx	Brain_Cerebellar_Hemisphere	1	0.0281007	0.00808751	0.000511661	0.00963432	NA	FALSE	FALSE	NA	NA	NA	NA	NA	NA	NA
HF	GATSL2	GTEx	Nerve_Tibial	1	-0.109054	0.0313862	0.000511661	0.00963432	NA	FALSE	FALSE	NA	NA	NA	NA	NA	NA	NA
HFrEF	XRCC3	GTEx	Esophagus_Mucosa	1	0.10258	0.0295249	0.000512075	0.0302255	NA	FALSE	FALSE	NA	NA	NA	NA	NA	NA	NA
HF	MICA	deCODE	NA	7	0.0069788	0.00200886	0.000512732	0.00965331	0.0380378	FALSE	FALSE	NA	NA	NA	NA	NA	NA	NA
HFrEF	PM20D2	GTEx	Brain_Nucleus_accumbens_basal_ganglia	1	0.0785205	0.0226044	0.000513365	0.0302899	NA	FALSE	FALSE	NA	NA	NA	NA	NA	NA	NA
HF	SLC5A11	GTEx	Brain_Spinal_cord_cervical_c-1	1	-0.0302194	0.00869953	0.000513365	0.00966169	NA	TRUE	TRUE	NA	NA	NA	NA	NA	NA	NA
HF	USP14	GTEx	Nerve_Tibial	1	0.0735337	0.0211688	0.000513365	0.00966169	NA	FALSE	FALSE	NA	NA	NA	NA	NA	NA	NA
HF	ZNF793	GTEx	Esophagus_Mucosa	1	-0.0577095	0.0166133	0.000513365	0.00966169	NA	FALSE	FALSE	NA	NA	NA	NA	NA	NA	NA
HFrEF	GGCX	GTEx	Ovary	1	0.0452723	0.0130356	0.000514727	0.030312	NA	TRUE	FALSE	NA	NA	NA	NA	NA	NA	NA
HFrEF	PEBP4	GTEx	Pancreas	1	-0.0422748	0.0121725	0.000514727	0.030312	NA	FALSE	FALSE	NA	NA	NA	NA	NA	NA	NA
HFrEF	PEBP4	GTEx	Artery_Tibial	1	-0.0890306	0.0256353	0.000514727	0.030312	NA	FALSE	FALSE	NA	NA	NA	NA	NA	NA	NA
HFrEF	POU5F1	GTEx	Artery_Coronary	1	-0.0547792	0.015773	0.000514727	0.030312	NA	FALSE	FALSE	NA	NA	NA	NA	NA	NA	NA
HF	ABHD10	GTEx	Pancreas	1	0.0219941	0.00633429	0.000516169	0.0096979	NA	FALSE	FALSE	NA	NA	NA	NA	NA	NA	NA
HF	BTBD19	eQTLGen	NA	1	-0.100211	0.0288607	0.000516169	0.0096979	NA	FALSE	FALSE	NA	NA	NA	NA	NA	NA	NA
HF	EGFL8	eQTLGen	NA	1	-0.102085	0.0294004	0.000516169	0.0096979	NA	FALSE	FALSE	NA	NA	NA	NA	NA	NA	NA
HF	KRTAP5-9	GTEx	Esophagus_Mucosa	1	-0.0282181	0.00812681	0.000516169	0.0096979	NA	FALSE	FALSE	NA	NA	NA	NA	NA	NA	NA
HF	RPL7L1	GTEx	Skin_Not_Sun_Exposed_Suprapubic	1	-0.0425966	0.0122678	0.000516169	0.0096979	NA	FALSE	FALSE	NA	NA	NA	NA	NA	NA	NA
HF	RPL7L1	GTEx	Muscle_Skeletal	1	-0.0432076	0.0124438	0.000516169	0.0096979	NA	FALSE	FALSE	NA	NA	NA	NA	NA	NA	NA
HF	RPL7L1	GTEx	Brain_Cerebellum	1	-0.035101	0.0101091	0.000516169	0.0096979	NA	FALSE	FALSE	NA	NA	NA	NA	NA	NA	NA
HF	RPL7L1	GTEx	Brain_Cerebellar_Hemisphere	1	-0.0336187	0.00968218	0.000516169	0.0096979	NA	FALSE	FALSE	NA	NA	NA	NA	NA	NA	NA
HF	TTC19	GTEx	Stomach	1	0.0459722	0.01324	0.000516169	0.0096979	NA	FALSE	FALSE	NA	NA	NA	NA	NA	NA	NA
HF	PTPN18	GTEx	Esophagus_Mucosa	1	-0.027787	0.00800266	0.000516169	0.0096979	NA	FALSE	FALSE	NA	NA	NA	NA	NA	NA	NA
HF	CCL24	GTEx	Esophagus_Muscularis	1	0.028537	0.00821988	0.000517178	0.00971567	NA	FALSE	FALSE	NA	NA	NA	NA	NA	NA	NA
HFrEF	DCAKD	GTEx	Prostate	1	-0.0540705	0.0155759	0.000517697	0.0304519	NA	TRUE	FALSE	NA	NA	NA	NA	NA	NA	NA
HF	CDK5RAP3	GTEx	Skin_Sun_Exposed_Lower_leg	1	-0.0552848	0.0159295	0.00051932	0.00973694	NA	FALSE	FALSE	NA	NA	NA	NA	NA	NA	NA
HF	FANCC	GTEx	Brain_Cerebellum	1	-0.0407271	0.0117349	0.00051932	0.00973694	NA	FALSE	FALSE	NA	NA	NA	NA	NA	NA	NA
HF	ING1	eQTLGen	NA	1	-0.0396527	0.0114253	0.00051932	0.00973694	NA	FALSE	FALSE	NA	NA	NA	NA	NA	NA	NA
HF	MAPK8	GTEx	Esophagus_Muscularis	1	0.0468938	0.0135118	0.00051932	0.00973694	NA	FALSE	FALSE	NA	NA	NA	NA	NA	NA	NA
HF	MLLT11	GTEx	Cells_Cultured_fibroblasts	1	0.0537544	0.0154885	0.00051932	0.00973694	NA	FALSE	FALSE	NA	NA	NA	NA	NA	NA	NA
HF	OGFR	GTEx	Colon_Transverse	1	0.0396283	0.0114183	0.00051932	0.00973694	NA	FALSE	FALSE	NA	NA	NA	NA	NA	NA	NA
HF	OGFR	GTEx	Artery_Tibial	1	0.06303	0.0181612	0.00051932	0.00973694	NA	FALSE	FALSE	NA	NA	NA	NA	NA	NA	NA
HF	OGFR	GTEx	Small_Intestine_Terminal_Ileum	1	0.0299564	0.0086315	0.00051932	0.00973694	NA	FALSE	FALSE	NA	NA	NA	NA	NA	NA	NA
HF	PCNT	GTEx	Colon_Sigmoid	1	-0.0446221	0.0128572	0.00051932	0.00973694	NA	FALSE	FALSE	NA	NA	NA	NA	NA	NA	NA
HF	USP8	GTEx	Esophagus_Gastroesophageal_Junction	1	0.067331	0.0194005	0.00051932	0.00973694	NA	TRUE	TRUE	NA	NA	NA	NA	NA	NA	NA
HF	YWHAE	GTEx	Nerve_Tibial	1	-0.107401	0.0309461	0.00051932	0.00973694	NA	FALSE	FALSE	NA	NA	NA	NA	NA	NA	NA
HF	ALOX5	eQTLGen	NA	1	-0.0548728	0.0158108	0.00051932	0.00973694	NA	FALSE	FALSE	NA	NA	NA	NA	NA	NA	NA
HF	CDK5RAP3	GTEx	Adipose_Subcutaneous	1	-0.0359567	0.0103604	0.00051932	0.00973694	NA	FALSE	FALSE	NA	NA	NA	NA	NA	NA	NA
HF	MAPK8	GTEx	Small_Intestine_Terminal_Ileum	1	0.0411483	0.0118563	0.00051932	0.00973694	NA	FALSE	FALSE	NA	NA	NA	NA	NA	NA	NA
HF	PWP1	GTEx	Nerve_Tibial	1	-0.0607968	0.0175177	0.00051932	0.00973694	NA	FALSE	FALSE	NA	NA	NA	NA	NA	NA	NA
HF	PWP1	GTEx	Colon_Transverse	1	-0.0575554	0.0165838	0.00051932	0.00973694	NA	FALSE	FALSE	NA	NA	NA	NA	NA	NA	NA
HFrEF	SMC4	GTEx	Muscle_Skeletal	1	-0.16178	0.0466147	0.00051932	0.0305226	NA	FALSE	FALSE	NA	NA	NA	NA	NA	NA	NA
HFrEF	GAS2L2	GTEx	Thyroid	2	-0.0642377	0.0185115	0.000520169	0.0305226	0.301366	FALSE	FALSE	NA	NA	NA	NA	NA	NA	NA
HF	NOTCH4	GTEx	Heart_Left_Ventricle	2	-0.030901	0.00890525	0.000520513	0.00975813	0.0104735	FALSE	FALSE	NA	NA	NA	NA	NA	NA	NA
HF	ANKRD65	GTEx	Esophagus_Mucosa	1	0.042502	0.0122506	0.000521646	0.00977462	NA	FALSE	FALSE	NA	NA	NA	NA	NA	NA	NA
HF	ANKRD65	GTEx	Heart_Left_Ventricle	1	0.0228381	0.00658274	0.000521646	0.00977462	NA	FALSE	FALSE	NA	NA	NA	NA	NA	NA	NA
HF	ANKRD65	GTEx	Muscle_Skeletal	1	0.0275881	0.00795187	0.000521646	0.00977462	NA	FALSE	FALSE	NA	NA	NA	NA	NA	NA	NA
HF	ANKRD65	GTEx	Stomach	1	0.0174786	0.00503795	0.000521646	0.00977462	NA	FALSE	FALSE	NA	NA	NA	NA	NA	NA	NA
HF	CRIPT	GTEx	Esophagus_Muscularis	1	-0.0358552	0.0103366	0.000522886	0.00977767	NA	FALSE	FALSE	NA	NA	NA	NA	NA	NA	NA
HF	PCCB	GTEx	Muscle_Skeletal	1	0.0575585	0.0165934	0.000522886	0.00977767	NA	TRUE	TRUE	NA	NA	NA	NA	NA	NA	NA
HF	CRIPT	GTEx	Adipose_Subcutaneous	1	-0.029938	0.00863078	0.000522886	0.00977767	NA	FALSE	FALSE	NA	NA	NA	NA	NA	NA	NA
HF	CRIPT	GTEx	Brain_Anterior_cingulate_cortex_BA24	1	-0.0202364	0.00583391	0.000522886	0.00977767	NA	FALSE	FALSE	NA	NA	NA	NA	NA	NA	NA
HF	NOD1	eQTLGen	NA	1	0.0788378	0.022728	0.000522886	0.00977767	NA	FALSE	FALSE	NA	NA	NA	NA	NA	NA	NA
HF	PCCB	GTEx	Artery_Tibial	1	0.0528109	0.0152248	0.000522886	0.00977767	NA	TRUE	TRUE	NA	NA	NA	NA	NA	NA	NA
HF	MAP3K7	GTEx	Muscle_Skeletal	1	0.0523874	0.0151027	0.000522886	0.00977767	NA	TRUE	FALSE	NA	NA	NA	NA	NA	NA	NA
HFrEF	ACVR2A	GTEx	Lung	1	0.10772	0.0310579	0.000523656	0.0305339	NA	TRUE	FALSE	NA	NA	NA	NA	NA	NA	NA
HFrEF	AP4M1	GTEx	Brain_Nucleus_accumbens_basal_ganglia	1	0.0702443	0.0202529	0.000523656	0.0305339	NA	TRUE	FALSE	NA	NA	NA	NA	NA	NA	NA
HFrEF	RHBDL1	GTEx	Lung	1	0.0652398	0.01881	0.000523656	0.0305339	NA	TRUE	FALSE	NA	NA	NA	NA	NA	NA	NA
HF	CCL17	deCODE	NA	3	0.034083	0.00982899	0.000525131	0.00977791	0.745943	FALSE	FALSE	NA	NA	NA	NA	NA	NA	NA
HFrEF	ASAP3	GTEx	Heart_Atrial_Appendage	1	0.0665852	0.0192025	0.00052526	0.0305339	NA	FALSE	FALSE	NA	NA	NA	NA	NA	NA	NA
HFrEF	ASAP3	GTEx	Adipose_Subcutaneous	1	0.107809	0.0310909	0.00052526	0.0305339	NA	FALSE	FALSE	NA	NA	NA	NA	NA	NA	NA
HFrEF	R3HCC1	eQTLGen	NA	1	-0.187376	0.0540373	0.00052526	0.0305339	NA	FALSE	FALSE	NA	NA	NA	NA	NA	NA	NA
HFrEF	TCEA3	eQTLGen	NA	1	0.0723915	0.0208769	0.00052526	0.0305339	NA	TRUE	FALSE	NA	NA	NA	NA	NA	NA	NA
HF	CHRNB1	GTEx	Lung	2	0.0255924	0.00738171	0.000526306	0.00977791	0.0211584	TRUE	FALSE	NA	NA	NA	NA	NA	NA	NA
HF	KLHDC7A	GTEx	Skin_Sun_Exposed_Lower_leg	1	0.0166415	0.00480043	0.000526955	0.00977791	NA	FALSE	FALSE	NA	NA	NA	NA	NA	NA	NA
HFrEF	MTSS1	GTEx	Thyroid	1	0.121973	0.0351845	0.000526955	0.0306209	NA	TRUE	TRUE	NA	NA	NA	Rasooly2025	HFrEF	2.06e-06	eQTL
HF	NCR3LG1	GTEx	Heart_Left_Ventricle	1	-0.039023	0.0112566	0.000526955	0.00977791	NA	FALSE	FALSE	NA	NA	NA	NA	NA	NA	NA
HF	REPIN1	GTEx	Brain_Caudate_basal_ganglia	1	-0.0404115	0.0116572	0.000526955	0.00977791	NA	FALSE	FALSE	NA	NA	NA	NA	NA	NA	NA
HF	REPIN1	GTEx	Heart_Left_Ventricle	1	-0.0292287	0.00843135	0.000526955	0.00977791	NA	FALSE	FALSE	NA	NA	NA	NA	NA	NA	NA
HF	RIOK1	GTEx	Esophagus_Muscularis	1	-0.0544003	0.0156924	0.000526955	0.00977791	NA	FALSE	FALSE	NA	NA	NA	NA	NA	NA	NA
HF	TREX1	GTEx	Heart_Left_Ventricle	1	0.0313406	0.00904057	0.000526955	0.00977791	NA	FALSE	FALSE	NA	NA	NA	NA	NA	NA	NA
HF	TREX1	GTEx	Spleen	1	0.0303537	0.00875588	0.000526955	0.00977791	NA	FALSE	FALSE	NA	NA	NA	NA	NA	NA	NA
HF	TREX1	GTEx	Adrenal_Gland	1	0.020177	0.00582028	0.000526955	0.00977791	NA	FALSE	FALSE	NA	NA	NA	NA	NA	NA	NA
HF	TREX1	GTEx	Brain_Frontal_Cortex_BA9	1	0.0185248	0.0053437	0.000526955	0.00977791	NA	FALSE	FALSE	NA	NA	NA	NA	NA	NA	NA
HF	TREX1	GTEx	Pancreas	1	0.0278365	0.00802977	0.000526955	0.00977791	NA	FALSE	FALSE	NA	NA	NA	NA	NA	NA	NA
HF	TREX1	GTEx	Heart_Atrial_Appendage	1	0.0278072	0.0080213	0.000526955	0.00977791	NA	FALSE	FALSE	NA	NA	NA	NA	NA	NA	NA
HF	TREX1	GTEx	Vagina	1	0.0268297	0.00773934	0.000526955	0.00977791	NA	FALSE	FALSE	NA	NA	NA	NA	NA	NA	NA
HF	TTLL6	GTEx	Brain_Nucleus_accumbens_basal_ganglia	1	-0.0153654	0.00443234	0.000526955	0.00977791	NA	TRUE	TRUE	NA	NA	NA	NA	NA	NA	NA
HF	TTLL6	GTEx	Nerve_Tibial	1	-0.0232231	0.00669898	0.000526955	0.00977791	NA	TRUE	TRUE	NA	NA	NA	NA	NA	NA	NA
HF	WDR87	GTEx	Thyroid	1	0.0203478	0.00586956	0.000526955	0.00977791	NA	FALSE	FALSE	NA	NA	NA	NA	NA	NA	NA
HF	ANKRD13B	GTEx	Thyroid	1	-0.0361195	0.0104191	0.000526955	0.00977791	NA	TRUE	TRUE	NA	NA	NA	NA	NA	NA	NA
HF	DNAJC17	GTEx	Esophagus_Mucosa	1	0.0507338	0.0146347	0.000526955	0.00977791	NA	FALSE	FALSE	NA	NA	NA	NA	NA	NA	NA
HF	KLHDC7A	GTEx	Breast_Mammary_Tissue	1	0.0350959	0.0101238	0.000526955	0.00977791	NA	FALSE	FALSE	NA	NA	NA	NA	NA	NA	NA
HF	LUZP1	GTEx	Esophagus_Muscularis	1	0.0486284	0.0140274	0.000526955	0.00977791	NA	FALSE	FALSE	NA	NA	NA	NA	NA	NA	NA
HF	PSEN2	eQTLGen	NA	1	0.0733796	0.0211672	0.000526955	0.00977791	NA	FALSE	FALSE	NA	NA	NA	NA	NA	NA	NA
HF	TAF6	GTEx	Testis	1	-0.0383809	0.0110714	0.000526955	0.00977791	NA	FALSE	FALSE	NA	NA	NA	NA	NA	NA	NA
HF	TAF6	GTEx	Adipose_Subcutaneous	1	-0.0478198	0.0137942	0.000526955	0.00977791	NA	FALSE	FALSE	NA	NA	NA	NA	NA	NA	NA
HF	TAS2R14	GTEx	Pancreas	1	0.0139237	0.00401646	0.000526955	0.00977791	NA	FALSE	FALSE	NA	NA	NA	NA	NA	NA	NA
HF	TREX1	GTEx	Brain_Hippocampus	1	0.0260182	0.00750524	0.000526955	0.00977791	NA	FALSE	FALSE	NA	NA	NA	NA	NA	NA	NA
HF	TREX1	GTEx	Brain_Hypothalamus	1	0.0245481	0.00708119	0.000526955	0.00977791	NA	FALSE	FALSE	NA	NA	NA	NA	NA	NA	NA
HF	TREX1	GTEx	Thyroid	1	0.0284782	0.00821487	0.000526955	0.00977791	NA	FALSE	FALSE	NA	NA	NA	NA	NA	NA	NA
HF	TREX1	GTEx	Adipose_Visceral_Omentum	1	0.0236052	0.00680918	0.000526955	0.00977791	NA	FALSE	FALSE	NA	NA	NA	NA	NA	NA	NA
HF	TREX1	GTEx	Breast_Mammary_Tissue	1	0.0371214	0.0107081	0.000526955	0.00977791	NA	FALSE	FALSE	NA	NA	NA	NA	NA	NA	NA
HF	TREX1	GTEx	Artery_Aorta	1	0.0350849	0.0101206	0.000526955	0.00977791	NA	FALSE	FALSE	NA	NA	NA	NA	NA	NA	NA
HF	TREX1	GTEx	Cells_Cultured_fibroblasts	1	0.0302068	0.0087135	0.000526955	0.00977791	NA	FALSE	FALSE	NA	NA	NA	NA	NA	NA	NA
HF	TREX1	GTEx	Esophagus_Gastroesophageal_Junction	1	0.0275962	0.00796043	0.000526955	0.00977791	NA	FALSE	FALSE	NA	NA	NA	NA	NA	NA	NA
HF	TREX1	GTEx	Testis	1	0.0290426	0.00837767	0.000526955	0.00977791	NA	FALSE	FALSE	NA	NA	NA	NA	NA	NA	NA
HF	TREX1	GTEx	Esophagus_Mucosa	1	0.0239697	0.00691434	0.000526955	0.00977791	NA	FALSE	FALSE	NA	NA	NA	NA	NA	NA	NA
HF	TREX1	GTEx	Muscle_Skeletal	1	0.0178196	0.00514028	0.000526955	0.00977791	NA	FALSE	FALSE	NA	NA	NA	NA	NA	NA	NA
HF	TREX1	GTEx	Artery_Coronary	1	0.0280378	0.00808784	0.000526955	0.00977791	NA	FALSE	FALSE	NA	NA	NA	NA	NA	NA	NA
HF	TREX1	GTEx	Brain_Cerebellum	1	0.0207333	0.00598075	0.000526955	0.00977791	NA	FALSE	FALSE	NA	NA	NA	NA	NA	NA	NA
HF	TREX1	GTEx	Brain_Nucleus_accumbens_basal_ganglia	1	0.0325507	0.00938962	0.000526955	0.00977791	NA	FALSE	FALSE	NA	NA	NA	NA	NA	NA	NA
HF	TREX1	GTEx	Brain_Anterior_cingulate_cortex_BA24	1	0.0218327	0.00629791	0.000526955	0.00977791	NA	FALSE	FALSE	NA	NA	NA	NA	NA	NA	NA
HF	TREX1	GTEx	Brain_Cerebellar_Hemisphere	1	0.026673	0.00769413	0.000526955	0.00977791	NA	FALSE	FALSE	NA	NA	NA	NA	NA	NA	NA
HF	TREX1	GTEx	Brain_Cortex	1	0.0222429	0.00641622	0.000526955	0.00977791	NA	FALSE	FALSE	NA	NA	NA	NA	NA	NA	NA
HF	TREX1	GTEx	Stomach	1	0.0257857	0.00743818	0.000526955	0.00977791	NA	FALSE	FALSE	NA	NA	NA	NA	NA	NA	NA
HF	TREX1	GTEx	Esophagus_Muscularis	1	0.0202586	0.00584384	0.000526955	0.00977791	NA	FALSE	FALSE	NA	NA	NA	NA	NA	NA	NA
HF	TREX1	GTEx	Colon_Sigmoid	1	0.0222242	0.00641084	0.000526955	0.00977791	NA	FALSE	FALSE	NA	NA	NA	NA	NA	NA	NA
HF	TREX1	GTEx	Lung	1	0.0437519	0.0126207	0.000526955	0.00977791	NA	FALSE	FALSE	NA	NA	NA	NA	NA	NA	NA
HF	TTLL6	GTEx	Colon_Transverse	1	-0.0512279	0.0147773	0.000526955	0.00977791	NA	TRUE	TRUE	NA	NA	NA	NA	NA	NA	NA
HF	TTLL6	GTEx	Lung	1	-0.0533358	0.0153853	0.000526955	0.00977791	NA	TRUE	TRUE	NA	NA	NA	NA	NA	NA	NA
HF	ZSCAN21	GTEx	Heart_Atrial_Appendage	1	-0.0225244	0.00649741	0.000526955	0.00977791	NA	FALSE	FALSE	NA	NA	NA	NA	NA	NA	NA
HF	SHISA5	GTEx	Cells_Cultured_fibroblasts	1	0.0678404	0.0195693	0.000526955	0.00977791	NA	FALSE	FALSE	NA	NA	NA	NA	NA	NA	NA
HF	TREX1	GTEx	Adipose_Subcutaneous	1	0.0341881	0.00986194	0.000526955	0.00977791	NA	FALSE	FALSE	NA	NA	NA	NA	NA	NA	NA
HF	TSC22D2	eQTLGen	NA	1	-0.0544326	0.0157017	0.000526955	0.00977791	NA	FALSE	FALSE	NA	NA	NA	NA	NA	NA	NA
HFrEF	ZNF337	GTEx	Artery_Aorta	1	-0.201912	0.0582497	0.000527632	0.0306486	NA	FALSE	FALSE	NA	NA	NA	NA	NA	NA	NA
HFrEF	FDFT1	GTEx	Artery_Aorta	1	-0.0817982	0.0236019	0.000528748	0.0307018	NA	FALSE	FALSE	NA	NA	NA	NA	NA	NA	NA
HFrEF	ACSL5	eQTLGen	NA	1	-0.0428516	0.0123678	0.000530648	0.0308005	NA	FALSE	FALSE	NA	NA	NA	NA	NA	NA	NA
HF	NLRC3	GTEx	Skin_Sun_Exposed_Lower_leg	2	-0.0188315	0.00543513	0.000530681	0.00984587	0.00186051	TRUE	TRUE	NA	NA	NA	NA	NA	NA	NA
HF	SLC15A2	GTEx	Muscle_Skeletal	1	0.0215336	0.00621589	0.000531642	0.0098625	NA	FALSE	FALSE	NA	NA	NA	NA	NA	NA	NA
HF	MARS	GTEx	Brain_Cortex	1	0.0225938	0.00652262	0.00053237	0.00987482	NA	FALSE	FALSE	NA	NA	NA	NA	NA	NA	NA
HFrEF	SERPINF2	GTEx	Brain_Putamen_basal_ganglia	1	-0.0473819	0.0136787	0.00053237	0.030877	NA	TRUE	TRUE	NA	NA	NA	Rasooly2025	HFrEF	2.06e-06	pQTL
HFrEF	SERPINF2	GTEx	Colon_Sigmoid	1	-0.0537947	0.01553	0.00053237	0.030877	NA	TRUE	TRUE	NA	NA	NA	Rasooly2025	HFrEF	2.06e-06	pQTL
HF	CHST13	GTEx	Lung	2	-0.0118307	0.00341625	0.000534039	0.0099046	0.550736	FALSE	FALSE	NA	NA	NA	NA	NA	NA	NA
HF	MRPL35	GTEx	Prostate	1	0.040813	0.0117856	0.000534262	0.00990516	NA	TRUE	TRUE	NA	NA	NA	Rasooly2025	HFrEF	2.06e-06	eQTL
HF	PCDHB15	GTEx	Pancreas	1	-0.0369338	0.0106654	0.000534262	0.00990516	NA	FALSE	FALSE	NA	NA	NA	NA	NA	NA	NA
HF	MRPL35	GTEx	Colon_Transverse	1	0.0890698	0.0257207	0.000534262	0.00990516	NA	TRUE	TRUE	NA	NA	NA	Rasooly2025	HFrEF	2.06e-06	eQTL
HF	DNER	deCODE	NA	5	-0.0450393	0.0130066	0.000534566	0.00990961	0.828412	FALSE	FALSE	NA	NA	NA	NA	NA	NA	NA
HFrEF	NUTM2A	GTEx	Heart_Left_Ventricle	2	-0.109385	0.0315928	0.000535526	0.0310484	0.377112	FALSE	FALSE	NA	NA	NA	NA	NA	NA	NA
HF	ETFDH	GTEx	Heart_Atrial_Appendage	2	0.0362759	0.0104781	0.000536048	0.00993588	0.0116656	FALSE	FALSE	NA	NA	NA	NA	NA	NA	NA
HF	PCDHA7	GTEx	Cells_Cultured_fibroblasts	1	-0.0417772	0.012069	0.000537097	0.00993981	NA	FALSE	FALSE	NA	NA	NA	NA	NA	NA	NA
HF	CRB2	GTEx	Nerve_Tibial	1	0.026656	0.00770061	0.000537097	0.00993981	NA	FALSE	FALSE	NA	NA	NA	NA	NA	NA	NA
HF	NLRP9	GTEx	Artery_Tibial	1	-0.0337316	0.00974468	0.000537097	0.00993981	NA	FALSE	FALSE	NA	NA	NA	NA	NA	NA	NA
HF	PCDHA11	GTEx	Brain_Cerebellum	1	-0.0313302	0.00905095	0.000537097	0.00993981	NA	FALSE	FALSE	NA	NA	NA	NA	NA	NA	NA
HF	PCDHA9	GTEx	Pituitary	1	0.0173755	0.00501958	0.000537097	0.00993981	NA	FALSE	FALSE	NA	NA	NA	NA	NA	NA	NA
HF	PPP2R3C	GTEx	Lung	1	0.064593	0.0186602	0.000537097	0.00993981	NA	FALSE	FALSE	NA	NA	NA	NA	NA	NA	NA
HF	PACSIN3	GTEx	Brain_Cerebellum	1	0.0249837	0.0072175	0.000537097	0.00993981	NA	TRUE	FALSE	NA	NA	NA	NA	NA	NA	NA
HFrEF	TOP2B	eQTLGen	NA	1	-0.207489	0.0599414	0.000537097	0.0311235	NA	FALSE	FALSE	NA	NA	NA	NA	NA	NA	NA
HFrEF	MAT1A	GTEx	Skin_Sun_Exposed_Lower_leg	2	0.0352399	0.0101806	0.000537227	0.0311235	0.893798	TRUE	FALSE	NA	NA	NA	NA	NA	NA	NA
HFrEF	SRSF12	GTEx	Thyroid	1	-0.0779941	0.0225382	0.000539121	0.0312214	NA	FALSE	FALSE	NA	NA	NA	NA	NA	NA	NA
HF	HIST1H3E	GTEx	Uterus	1	0.019052	0.00550637	0.000540175	0.00999198	NA	FALSE	FALSE	NA	NA	NA	NA	NA	NA	NA
HF	DGKD	GTEx	Muscle_Skeletal	1	0.0400759	0.0115826	0.000540175	0.00999198	NA	FALSE	FALSE	NA	NA	NA	NA	NA	NA	NA
HF	SKIV2L	GTEx	Prostate	1	-0.0238916	0.0069051	0.000540175	0.00999198	NA	FALSE	FALSE	NA	NA	NA	NA	NA	NA	NA
HF	SKIV2L	GTEx	Uterus	1	-0.0194017	0.00560744	0.000540175	0.00999198	NA	FALSE	FALSE	NA	NA	NA	NA	NA	NA	NA
HFrEF	POC1B	GTEx	Breast_Mammary_Tissue	1	-0.107283	0.0310087	0.000540637	0.0312974	NA	FALSE	FALSE	NA	NA	NA	NA	NA	NA	NA
HF	CHRM3	GTEx	Lung	1	-0.0391877	0.0113277	0.000541261	0.0100073	NA	FALSE	FALSE	NA	NA	NA	NA	NA	NA	NA
HF	CHRM3	GTEx	Thyroid	1	-0.03468	0.0100247	0.000541261	0.0100073	NA	FALSE	FALSE	NA	NA	NA	NA	NA	NA	NA
HFrEF	PHACTR4	GTEx	Ovary	1	-0.0622649	0.0179984	0.000541261	0.0313099	NA	FALSE	FALSE	NA	NA	NA	NA	NA	NA	NA
HF	CSGALNACT2	GTEx	Skin_Sun_Exposed_Lower_leg	1	-0.0370392	0.0107066	0.000541261	0.0100073	NA	FALSE	FALSE	NA	NA	NA	NA	NA	NA	NA
HF	FRMPD1	GTEx	Adipose_Visceral_Omentum	1	-0.0432771	0.0125098	0.000541261	0.0100073	NA	FALSE	FALSE	NA	NA	NA	NA	NA	NA	NA
HFrEF	PHACTR4	GTEx	Breast_Mammary_Tissue	1	-0.0729628	0.0210908	0.000541261	0.0313099	NA	FALSE	FALSE	NA	NA	NA	NA	NA	NA	NA
HF	TSPAN10	GTEx	Testis	3	-0.00783177	0.00226421	0.000542302	0.0100253	0.253393	TRUE	TRUE	NA	NA	NA	NA	NA	NA	NA
HFrEF	GGCX	GTEx	Testis	2	0.0532677	0.0154012	0.000542864	0.0313908	0.0631613	TRUE	FALSE	NA	NA	NA	NA	NA	NA	NA
HF	ANKRD65	GTEx	Brain_Putamen_basal_ganglia	1	0.0165625	0.00478915	0.000543528	0.0100468	NA	FALSE	FALSE	NA	NA	NA	NA	NA	NA	NA
HFrEF	CD52	GTEx	Uterus	1	0.0504594	0.0145907	0.000543528	0.0313937	NA	FALSE	FALSE	NA	NA	NA	NA	NA	NA	NA
HFrEF	CD52	eQTLGen	NA	1	0.135532	0.0391899	0.000543528	0.0313937	NA	FALSE	FALSE	NA	NA	NA	NA	NA	NA	NA
HFrEF	TARS2	GTEx	Muscle_Skeletal	1	0.129968	0.0375812	0.000543528	0.0313937	NA	FALSE	FALSE	NA	NA	NA	NA	NA	NA	NA
HF	BOC	GTEx	Nerve_Tibial	1	0.0438946	0.0126968	0.000545935	0.0100816	NA	FALSE	FALSE	NA	NA	NA	NA	NA	NA	NA
HF	CLEC18A	GTEx	Artery_Aorta	1	-0.0121602	0.00351742	0.000545935	0.0100816	NA	TRUE	TRUE	NA	NA	NA	NA	NA	NA	NA
HF	CHD1L	GTEx	Skin_Not_Sun_Exposed_Suprapubic	1	0.0499436	0.0144465	0.000545935	0.0100816	NA	FALSE	FALSE	NA	NA	NA	NA	NA	NA	NA
HF	CHD1L	GTEx	Pituitary	1	0.021878	0.00632835	0.000545935	0.0100816	NA	FALSE	FALSE	NA	NA	NA	NA	NA	NA	NA
HF	CHD1L	GTEx	Brain_Cerebellum	1	0.0170748	0.00493899	0.000545935	0.0100816	NA	FALSE	FALSE	NA	NA	NA	NA	NA	NA	NA
HF	CHD1L	GTEx	Brain_Cerebellar_Hemisphere	1	0.0196007	0.00566962	0.000545935	0.0100816	NA	FALSE	FALSE	NA	NA	NA	NA	NA	NA	NA
HF	CLEC18A	GTEx	Artery_Tibial	1	-0.0151944	0.00439508	0.000545935	0.0100816	NA	TRUE	TRUE	NA	NA	NA	NA	NA	NA	NA
HF	TMEM245	GTEx	Colon_Transverse	1	-0.0854689	0.0247224	0.000545935	0.0100816	NA	FALSE	FALSE	Lee2025	Multi-ancestry	HF	NA	NA	NA	NA
HFrEF	KLK3	deCODE	NA	1	-0.726027	0.210046	0.000547195	0.0315241	NA	FALSE	FALSE	NA	NA	NA	NA	NA	NA	NA
HFrEF	ACVR2A	GTEx	Adrenal_Gland	1	0.0598876	0.0173301	0.000548874	0.0315241	NA	TRUE	FALSE	NA	NA	NA	NA	NA	NA	NA
HFrEF	FCGR2C	GTEx	Skin_Not_Sun_Exposed_Suprapubic	1	-0.0525813	0.0152176	0.000549712	0.0315241	NA	FALSE	FALSE	NA	NA	NA	NA	NA	NA	NA
HFrEF	FCGR2C	GTEx	Breast_Mammary_Tissue	1	-0.0565734	0.016373	0.000549712	0.0315241	NA	FALSE	FALSE	NA	NA	NA	NA	NA	NA	NA
HFrEF	FCGR2C	GTEx	Lung	1	-0.0573509	0.016598	0.000549712	0.0315241	NA	FALSE	FALSE	NA	NA	NA	NA	NA	NA	NA
HFrEF	FCGR2C	GTEx	Skin_Sun_Exposed_Lower_leg	1	-0.0478446	0.0138468	0.000549712	0.0315241	NA	FALSE	FALSE	NA	NA	NA	NA	NA	NA	NA
HFrEF	FCGR2C	GTEx	Stomach	1	-0.0736927	0.0213275	0.000549712	0.0315241	NA	FALSE	FALSE	NA	NA	NA	NA	NA	NA	NA
HFrEF	FCGR2C	GTEx	Esophagus_Mucosa	1	-0.0565605	0.0163693	0.000549712	0.0315241	NA	FALSE	FALSE	NA	NA	NA	NA	NA	NA	NA
HFrEF	FCGR2C	GTEx	Muscle_Skeletal	1	-0.0527831	0.015276	0.000549712	0.0315241	NA	FALSE	FALSE	NA	NA	NA	NA	NA	NA	NA
HFrEF	FCGR2C	GTEx	Prostate	1	-0.0534849	0.0154791	0.000549712	0.0315241	NA	FALSE	FALSE	NA	NA	NA	NA	NA	NA	NA
HFrEF	FCGR2C	GTEx	Colon_Sigmoid	1	-0.0501029	0.0145004	0.000549712	0.0315241	NA	FALSE	FALSE	NA	NA	NA	NA	NA	NA	NA
HFrEF	FCGR2C	GTEx	Artery_Tibial	1	-0.0679941	0.0196783	0.000549712	0.0315241	NA	FALSE	FALSE	NA	NA	NA	NA	NA	NA	NA
HFrEF	FCGR2C	GTEx	Heart_Left_Ventricle	1	-0.0619009	0.0179149	0.000549712	0.0315241	NA	FALSE	FALSE	NA	NA	NA	NA	NA	NA	NA
HFrEF	FCGR2C	GTEx	Esophagus_Gastroesophageal_Junction	1	-0.0539282	0.0156074	0.000549712	0.0315241	NA	FALSE	FALSE	NA	NA	NA	NA	NA	NA	NA
HFrEF	FCGR2C	GTEx	Testis	1	-0.067689	0.01959	0.000549712	0.0315241	NA	FALSE	FALSE	NA	NA	NA	NA	NA	NA	NA
HFrEF	FCGR2C	GTEx	Artery_Coronary	1	-0.0631578	0.0182786	0.000549712	0.0315241	NA	FALSE	FALSE	NA	NA	NA	NA	NA	NA	NA
HF	C1orf27	GTEx	Brain_Cerebellum	2	-0.0239189	0.00692244	0.000549743	0.0101507	0.144463	FALSE	FALSE	NA	NA	NA	NA	NA	NA	NA
HF	HLA-C	GTEx	Artery_Tibial	2	0.0176054	0.00509612	0.000550983	0.0101622	0.805141	FALSE	FALSE	NA	NA	NA	NA	NA	NA	NA
HF	APOL4	GTEx	Testis	2	-0.0192732	0.00557904	0.000551156	0.0101622	0.714035	FALSE	FALSE	NA	NA	NA	NA	NA	NA	NA
HF	CCDC77	GTEx	Prostate	1	0.0270971	0.0078439	0.000551221	0.0101622	NA	FALSE	FALSE	NA	NA	NA	NA	NA	NA	NA
HF	MYOM2	GTEx	Heart_Atrial_Appendage	1	0.0593286	0.0171741	0.000551221	0.0101622	NA	FALSE	FALSE	NA	NA	NA	NA	NA	NA	NA
HF	PACSIN3	Fenland	NA	1	0.113772	0.0329341	0.000551221	0.0101622	NA	TRUE	FALSE	NA	NA	NA	NA	NA	NA	NA
HF	SAAL1	GTEx	Esophagus_Mucosa	1	-0.0485641	0.014058	0.000551221	0.0101622	NA	FALSE	FALSE	NA	NA	NA	NA	NA	NA	NA
HF	TXLNB	GTEx	Skin_Not_Sun_Exposed_Suprapubic	1	0.0287466	0.00832139	0.000551221	0.0101622	NA	FALSE	FALSE	NA	NA	NA	NA	NA	NA	NA
HF	AFF1	GTEx	Spleen	1	0.0345046	0.00998817	0.000551221	0.0101622	NA	FALSE	FALSE	NA	NA	NA	NA	NA	NA	NA
HFrEF	FMO5	GTEx	Heart_Atrial_Appendage	1	0.0830602	0.0240438	0.000551221	0.0315241	NA	FALSE	FALSE	NA	NA	NA	NA	NA	NA	NA
HF	PDF	GTEx	Adipose_Visceral_Omentum	1	-0.0652695	0.0188938	0.000551221	0.0101622	NA	FALSE	FALSE	NA	NA	NA	NA	NA	NA	NA
HFrEF	PDK2	GTEx	Esophagus_Mucosa	1	0.115549	0.0334484	0.000551221	0.0315241	NA	FALSE	FALSE	NA	NA	NA	NA	NA	NA	NA
HFrEF	PPP1R13B	GTEx	Skin_Sun_Exposed_Lower_leg	1	-0.21725	0.0628881	0.000551221	0.0315241	NA	FALSE	FALSE	NA	NA	NA	NA	NA	NA	NA
HF	TXLNB	GTEx	Thyroid	1	0.0289893	0.00839163	0.000551221	0.0101622	NA	FALSE	FALSE	NA	NA	NA	NA	NA	NA	NA
HF	TXLNB	GTEx	Nerve_Tibial	1	0.0223835	0.00647942	0.000551221	0.0101622	NA	FALSE	FALSE	NA	NA	NA	NA	NA	NA	NA
HFrEF	DAPK1	GTEx	Stomach	1	0.071533	0.0207069	0.000551221	0.0315241	NA	FALSE	FALSE	NA	NA	NA	NA	NA	NA	NA
HFrEF	MRPL35	GTEx	Esophagus_Gastroesophageal_Junction	1	0.0634338	0.0183624	0.000551221	0.0315241	NA	TRUE	FALSE	NA	NA	NA	Rasooly2025	HFrEF	2.06e-06	eQTL
HFrEF	P4HTM	GTEx	Breast_Mammary_Tissue	1	-0.226973	0.0657028	0.000551221	0.0315241	NA	TRUE	TRUE	NA	NA	NA	Rasooly2025, Rasooly2025, Rasooly2025, Rasooly2025, Rasooly2025, Rasooly2025, Rasooly2025, Rasooly2025, Rasooly2025, Rasooly2025, Rasooly2025, Rasooly2025, Rasooly2025	HFrEF, HFrEF, HFrEF, HFrEF, HFrEF, HFrEF, HFrEF, HFrEF, HFrEF, HFrEF, HFrEF, HFrEF, HFrEF	2.06E-06, 2.06E-06, 2.06E-06, 2.06E-06, 2.06E-06, 2.06E-06, 2.06E-06, 2.06E-06, 2.06E-06, 2.06E-06, 2.06E-06, 2.06E-06, 2.06E-06	eQTL, eQTL, eQTL, eQTL, eQTL, eQTL, eQTL, eQTL, eQTL, eQTL, eQTL, eQTL, eQTL
HFrEF	PDK2	GTEx	Skin_Not_Sun_Exposed_Suprapubic	1	0.15988	0.0462811	0.000551221	0.0315241	NA	FALSE	FALSE	NA	NA	NA	NA	NA	NA	NA
HFrEF	PDK2	GTEx	Esophagus_Gastroesophageal_Junction	1	0.114201	0.0330583	0.000551221	0.0315241	NA	FALSE	FALSE	NA	NA	NA	NA	NA	NA	NA
HFrEF	PDK2	GTEx	Pancreas	1	0.110947	0.0321162	0.000551221	0.0315241	NA	FALSE	FALSE	NA	NA	NA	NA	NA	NA	NA
HFrEF	NME7	GTEx	Thyroid	2	-0.0335737	0.00971885	0.000551332	0.0315241	0.58248	TRUE	FALSE	NA	NA	NA	NA	NA	NA	NA
HFrEF	FAM149B1	GTEx	Muscle_Skeletal	1	-0.0725458	0.0210043	0.000552653	0.0315878	NA	TRUE	FALSE	NA	NA	NA	NA	NA	NA	NA
HFrEF	CCDC78	GTEx	Artery_Tibial	1	-0.147144	0.0426073	0.000553386	0.0316126	NA	TRUE	TRUE	NA	NA	NA	NA	NA	NA	NA
HFrEF	MEX3C	eQTLGen	NA	1	0.176471	0.0511017	0.000553704	0.0316126	NA	FALSE	FALSE	NA	NA	NA	NA	NA	NA	NA
HFrEF	PRKAB2	eQTLGen	NA	1	-0.0740122	0.0214321	0.000553704	0.0316126	NA	FALSE	FALSE	NA	NA	NA	NA	NA	NA	NA
HFrEF	FCGR2C	eQTLGen	NA	1	-0.066776	0.0193386	0.000554407	0.0316175	NA	FALSE	FALSE	NA	NA	NA	NA	NA	NA	NA
HFrEF	SPDYE18	GTEx	Heart_Atrial_Appendage	1	-0.0587829	0.0170238	0.000554407	0.0316175	NA	TRUE	FALSE	NA	NA	NA	NA	NA	NA	NA
HFrEF	CISD2	GTEx	Adipose_Visceral_Omentum	1	0.189292	0.0548196	0.000554407	0.0316175	NA	FALSE	FALSE	NA	NA	NA	NA	NA	NA	NA
HF	RASGRF2	GTEx	Adipose_Subcutaneous	1	-0.0528383	0.0153049	0.000555663	0.0102244	NA	FALSE	FALSE	NA	NA	NA	NA	NA	NA	NA
HF	RASGRF2	GTEx	Adipose_Visceral_Omentum	1	-0.0410208	0.0118819	0.000555663	0.0102244	NA	FALSE	FALSE	NA	NA	NA	NA	NA	NA	NA
HF	GSTA4	GTEx	Skin_Sun_Exposed_Lower_leg	2	-0.0611203	0.017705	0.000556137	0.0102244	0.564078	FALSE	FALSE	NA	NA	NA	NA	NA	NA	NA
HF	METTL15	GTEx	Pituitary	1	-0.0288416	0.00835599	0.000557247	0.0102244	NA	FALSE	FALSE	NA	NA	NA	NA	NA	NA	NA
HF	ADPRHL1	GTEx	Esophagus_Gastroesophageal_Junction	1	-0.0467997	0.0135588	0.000557247	0.0102244	NA	FALSE	FALSE	NA	NA	NA	NA	NA	NA	NA
HF	BTBD2	GTEx	Skin_Not_Sun_Exposed_Suprapubic	1	-0.0687017	0.0199042	0.000557247	0.0102244	NA	FALSE	FALSE	NA	NA	NA	NA	NA	NA	NA
HF	BTBD2	GTEx	Cells_Cultured_fibroblasts	1	-0.0801968	0.0232346	0.000557247	0.0102244	NA	FALSE	FALSE	NA	NA	NA	NA	NA	NA	NA
HF	LRRC46	GTEx	Stomach	1	0.0201459	0.00583667	0.000557247	0.0102244	NA	FALSE	FALSE	NA	NA	NA	NA	NA	NA	NA
HF	LRRC46	GTEx	Spleen	1	0.0126598	0.0036678	0.000557247	0.0102244	NA	FALSE	FALSE	NA	NA	NA	NA	NA	NA	NA
HF	METTL15	GTEx	Thyroid	1	-0.0369646	0.0107094	0.000557247	0.0102244	NA	FALSE	FALSE	NA	NA	NA	NA	NA	NA	NA
HF	METTL15	GTEx	Nerve_Tibial	1	-0.0277749	0.00804693	0.000557247	0.0102244	NA	FALSE	FALSE	NA	NA	NA	NA	NA	NA	NA
HF	METTL15	GTEx	Colon_Sigmoid	1	-0.0304473	0.00882118	0.000557247	0.0102244	NA	FALSE	FALSE	NA	NA	NA	NA	NA	NA	NA
HF	METTL15	GTEx	Lung	1	-0.042599	0.0123418	0.000557247	0.0102244	NA	FALSE	FALSE	NA	NA	NA	NA	NA	NA	NA
HF	TRIOBP	GTEx	Cells_Cultured_fibroblasts	1	0.0310105	0.00898436	0.000557247	0.0102244	NA	FALSE	FALSE	NA	NA	NA	NA	NA	NA	NA
HF	TRIOBP	GTEx	Esophagus_Gastroesophageal_Junction	1	0.0246931	0.00715407	0.000557247	0.0102244	NA	FALSE	FALSE	NA	NA	NA	NA	NA	NA	NA
HF	TSPAN3	GTEx	Pituitary	1	0.0401877	0.0116432	0.000557247	0.0102244	NA	FALSE	FALSE	NA	NA	NA	NA	NA	NA	NA
HF	TSPAN3	GTEx	Cells_Cultured_fibroblasts	1	0.0390977	0.0113274	0.000557247	0.0102244	NA	FALSE	FALSE	NA	NA	NA	NA	NA	NA	NA
HF	ZNF709	GTEx	Brain_Cerebellar_Hemisphere	1	-0.0207702	0.00601755	0.000557247	0.0102244	NA	FALSE	FALSE	NA	NA	NA	NA	NA	NA	NA
HF	BTBD2	GTEx	Adipose_Subcutaneous	1	-0.0492319	0.0142634	0.000557247	0.0102244	NA	FALSE	FALSE	NA	NA	NA	NA	NA	NA	NA
HF	LRRC46	GTEx	Adipose_Subcutaneous	1	0.0346909	0.0100506	0.000557247	0.0102244	NA	FALSE	FALSE	NA	NA	NA	NA	NA	NA	NA
HF	NEK4	GTEx	Adipose_Subcutaneous	1	-0.049186	0.0142502	0.000557247	0.0102244	NA	TRUE	TRUE	NA	NA	NA	NA	NA	NA	NA
HF	TSPAN3	GTEx	Spleen	1	0.0193457	0.00560483	0.000557247	0.0102244	NA	FALSE	FALSE	NA	NA	NA	NA	NA	NA	NA
HF	PACRG	GTEx	Colon_Transverse	1	-0.0212852	0.00616787	0.000558554	0.0102447	NA	FALSE	FALSE	NA	NA	NA	NA	NA	NA	NA
HF	PACRG	GTEx	Brain_Hypothalamus	1	-0.0400533	0.0116064	0.000558554	0.0102447	NA	FALSE	FALSE	NA	NA	NA	NA	NA	NA	NA
HF	PRDX3	ARIC_AA	NA	1	0.081926	0.0237399	0.000558554	0.0102447	NA	FALSE	FALSE	NA	NA	NA	NA	NA	NA	NA
HFrEF	TELO2	GTEx	Skin_Not_Sun_Exposed_Suprapubic	3	-0.0463932	0.0134449	0.000559324	0.0318742	0.0723243	FALSE	FALSE	NA	NA	NA	NA	NA	NA	NA
HF	BEAN1	GTEx	Artery_Tibial	1	0.0297883	0.00863428	0.000560587	0.0102784	NA	FALSE	FALSE	NA	NA	NA	NA	NA	NA	NA
HF	BEAN1	GTEx	Nerve_Tibial	1	0.028059	0.00813305	0.000560587	0.0102784	NA	FALSE	FALSE	NA	NA	NA	NA	NA	NA	NA
HFrEF	MRPL35	GTEx	Prostate	1	0.090356	0.0261902	0.000560587	0.0319224	NA	TRUE	FALSE	NA	NA	NA	Rasooly2025	HFrEF	2.06e-06	eQTL
HFrEF	MRPL35	GTEx	Colon_Transverse	1	0.197192	0.0571571	0.000560587	0.0319224	NA	TRUE	FALSE	NA	NA	NA	Rasooly2025	HFrEF	2.06e-06	eQTL
HF	ANGPTL5	GTEx	Skin_Sun_Exposed_Lower_leg	1	-0.0510605	0.0148076	0.000564178	0.0103001	NA	FALSE	FALSE	NA	NA	NA	NA	NA	NA	NA
HF	EID3	GTEx	Nerve_Tibial	1	0.0150121	0.00435352	0.000564178	0.0103001	NA	FALSE	FALSE	NA	NA	NA	NA	NA	NA	NA
HF	EID3	GTEx	Breast_Mammary_Tissue	1	0.0142528	0.00413331	0.000564178	0.0103001	NA	FALSE	FALSE	NA	NA	NA	NA	NA	NA	NA
HF	ILDR2	GTEx	Esophagus_Mucosa	1	0.0315139	0.00913902	0.000564178	0.0103001	NA	FALSE	FALSE	NA	NA	NA	NA	NA	NA	NA
HF	MAEL	GTEx	Skin_Sun_Exposed_Lower_leg	1	0.0202023	0.00585867	0.000564178	0.0103001	NA	FALSE	FALSE	NA	NA	NA	NA	NA	NA	NA
HF	MAEL	GTEx	Cells_EBV-transformed_lymphocytes	1	0.0166091	0.00481665	0.000564178	0.0103001	NA	FALSE	FALSE	NA	NA	NA	NA	NA	NA	NA
HF	PRKD3	GTEx	Small_Intestine_Terminal_Ileum	1	0.0479285	0.0138993	0.000564178	0.0103001	NA	TRUE	TRUE	NA	NA	NA	NA	NA	NA	NA
HF	RPAP1	GTEx	Breast_Mammary_Tissue	1	-0.0386608	0.0112116	0.000564178	0.0103001	NA	FALSE	FALSE	NA	NA	NA	NA	NA	NA	NA
HF	RPAP1	GTEx	Heart_Left_Ventricle	1	-0.0395575	0.0114717	0.000564178	0.0103001	NA	FALSE	FALSE	NA	NA	NA	NA	NA	NA	NA
HF	TBCE	GTEx	Adipose_Visceral_Omentum	1	-0.0362228	0.0105046	0.000564178	0.0103001	NA	FALSE	FALSE	NA	NA	NA	NA	NA	NA	NA
HF	TEKT3	GTEx	Cells_Cultured_fibroblasts	1	0.0329348	0.00955109	0.000564178	0.0103001	NA	TRUE	TRUE	NA	NA	NA	NA	NA	NA	NA
HF	TEKT3	GTEx	Spleen	1	0.0215478	0.00624887	0.000564178	0.0103001	NA	TRUE	TRUE	NA	NA	NA	NA	NA	NA	NA
HF	ANXA6	GTEx	Pituitary	1	0.0294564	0.00854236	0.000564178	0.0103001	NA	FALSE	FALSE	NA	NA	NA	NA	NA	NA	NA
HF	DUSP27	GTEx	Lung	1	-0.0258372	0.0074928	0.000564178	0.0103001	NA	FALSE	FALSE	NA	NA	NA	NA	NA	NA	NA
HF	EID3	GTEx	Skin_Not_Sun_Exposed_Suprapubic	1	0.0201417	0.00584109	0.000564178	0.0103001	NA	FALSE	FALSE	NA	NA	NA	NA	NA	NA	NA
HF	EID3	GTEx	Skin_Sun_Exposed_Lower_leg	1	0.0222981	0.00646646	0.000564178	0.0103001	NA	FALSE	FALSE	NA	NA	NA	NA	NA	NA	NA
HF	EID3	GTEx	Cells_Cultured_fibroblasts	1	0.0153708	0.00445752	0.000564178	0.0103001	NA	FALSE	FALSE	NA	NA	NA	NA	NA	NA	NA
HF	IGF1R	GTEx	Cells_Cultured_fibroblasts	1	0.0498695	0.0144621	0.000564178	0.0103001	NA	FALSE	FALSE	NA	NA	NA	Shah	HF	1.39e-06	pQTL
HF	ILDR2	GTEx	Thyroid	1	0.022932	0.00665027	0.000564178	0.0103001	NA	FALSE	FALSE	NA	NA	NA	NA	NA	NA	NA
HF	MAEL	GTEx	Skin_Not_Sun_Exposed_Suprapubic	1	0.0245932	0.00713204	0.000564178	0.0103001	NA	FALSE	FALSE	NA	NA	NA	NA	NA	NA	NA
HF	PDE3B	GTEx	Pancreas	1	-0.0271704	0.00787941	0.000564178	0.0103001	NA	FALSE	FALSE	NA	NA	NA	NA	NA	NA	NA
HF	PRKD3	GTEx	Skin_Not_Sun_Exposed_Suprapubic	1	0.0380628	0.0110382	0.000564178	0.0103001	NA	TRUE	TRUE	NA	NA	NA	NA	NA	NA	NA
HF	PRKD3	GTEx	Skin_Sun_Exposed_Lower_leg	1	0.0496753	0.0144058	0.000564178	0.0103001	NA	TRUE	TRUE	NA	NA	NA	NA	NA	NA	NA
HF	RPAP1	GTEx	Artery_Tibial	1	-0.0240339	0.00696985	0.000564178	0.0103001	NA	FALSE	FALSE	NA	NA	NA	NA	NA	NA	NA
HF	RPAP1	GTEx	Adipose_Subcutaneous	1	-0.0296566	0.00860043	0.000564178	0.0103001	NA	FALSE	FALSE	NA	NA	NA	NA	NA	NA	NA
HF	RPAP1	GTEx	Brain_Anterior_cingulate_cortex_BA24	1	-0.0231345	0.00670899	0.000564178	0.0103001	NA	FALSE	FALSE	NA	NA	NA	NA	NA	NA	NA
HF	RPAP1	GTEx	Brain_Amygdala	1	-0.0205416	0.00595706	0.000564178	0.0103001	NA	FALSE	FALSE	NA	NA	NA	NA	NA	NA	NA
HF	TBCE	GTEx	Spleen	1	-0.0238341	0.00691188	0.000564178	0.0103001	NA	FALSE	FALSE	NA	NA	NA	NA	NA	NA	NA
HF	TEKT3	GTEx	Heart_Atrial_Appendage	1	0.0199775	0.00579347	0.000564178	0.0103001	NA	TRUE	TRUE	NA	NA	NA	NA	NA	NA	NA
HF	TEKT3	GTEx	Colon_Transverse	1	0.0291537	0.00845456	0.000564178	0.0103001	NA	TRUE	TRUE	NA	NA	NA	NA	NA	NA	NA
HF	TMEM8B	GTEx	Stomach	1	-0.0430656	0.012489	0.000564178	0.0103001	NA	FALSE	FALSE	NA	NA	NA	NA	NA	NA	NA
HF	TUBG2	GTEx	Brain_Hypothalamus	1	-0.0295019	0.00855555	0.000564178	0.0103001	NA	FALSE	FALSE	NA	NA	NA	NA	NA	NA	NA
HF	TXNDC17	GTEx	Skin_Not_Sun_Exposed_Suprapubic	1	-0.0847445	0.0245759	0.000564178	0.0103001	NA	FALSE	FALSE	NA	NA	NA	NA	NA	NA	NA
HF	RPAP1	GTEx	Heart_Atrial_Appendage	1	-0.0262119	0.00760146	0.000564178	0.0103001	NA	FALSE	FALSE	NA	NA	NA	NA	NA	NA	NA
HF	MRPL35	GTEx	Skin_Not_Sun_Exposed_Suprapubic	2	0.0262937	0.00762565	0.000564623	0.010307	0.159257	TRUE	TRUE	NA	NA	NA	Rasooly2025	HFrEF	2.06e-06	eQTL
HF	FKRP	GTEx	Cells_Cultured_fibroblasts	2	0.0212096	0.00615122	0.000564697	0.0103072	0.234281	FALSE	FALSE	NA	NA	NA	NA	NA	NA	NA
HFrEF	NR3C1	GTEx	Esophagus_Mucosa	1	0.110163	0.0319506	0.000564928	0.0321515	NA	TRUE	FALSE	Henry2025	Multi-ancestry	HF	NA	NA	NA	NA
HFrEF	GPNMB	deCODE	NA	6	-0.0436976	0.0126744	0.000565371	0.0321515	0.296916	FALSE	FALSE	NA	NA	NA	NA	NA	NA	NA
HFrEF	FAM177A1	GTEx	Testis	2	-0.0803918	0.0233186	0.000565716	0.0321515	0.506869	FALSE	FALSE	NA	NA	NA	Shah	HF	1.39e-06	pQTL
HF	ERAP1	GTEx	Adipose_Visceral_Omentum	1	-0.0197407	0.00572632	0.000566076	0.010325	NA	TRUE	TRUE	NA	NA	NA	NA	NA	NA	NA
HFrEF	AP3M2	GTEx	Adipose_Subcutaneous	1	-0.0751664	0.021804	0.000566076	0.0321515	NA	FALSE	FALSE	NA	NA	NA	NA	NA	NA	NA
HFrEF	AP3M2	GTEx	Pancreas	1	-0.0600193	0.0174102	0.000566076	0.0321515	NA	FALSE	FALSE	NA	NA	NA	NA	NA	NA	NA
HF	PPOX	GTEx	Nerve_Tibial	1	0.0431945	0.0125297	0.000566076	0.010325	NA	FALSE	FALSE	NA	NA	NA	NA	NA	NA	NA
HF	SLC7A7	GTEx	Thyroid	1	-0.0282259	0.00818767	0.000566076	0.010325	NA	FALSE	FALSE	NA	NA	NA	NA	NA	NA	NA
HFrEF	AP3M2	GTEx	Adipose_Visceral_Omentum	1	-0.0746409	0.0216516	0.000566076	0.0321515	NA	FALSE	FALSE	NA	NA	NA	NA	NA	NA	NA
HFrEF	AP3M2	GTEx	Esophagus_Mucosa	1	-0.0567317	0.0164565	0.000566076	0.0321515	NA	FALSE	FALSE	NA	NA	NA	NA	NA	NA	NA
HF	ZNF793	GTEx	Adipose_Subcutaneous	1	-0.0288897	0.00838021	0.000566076	0.010325	NA	FALSE	FALSE	NA	NA	NA	NA	NA	NA	NA
HF	ZNF793	GTEx	Breast_Mammary_Tissue	1	-0.0611285	0.0177319	0.000566076	0.010325	NA	FALSE	FALSE	NA	NA	NA	NA	NA	NA	NA
HF	ZNF793	eQTLGen	NA	1	-0.0476113	0.0138109	0.000566076	0.010325	NA	FALSE	FALSE	NA	NA	NA	NA	NA	NA	NA
HF	CDK5RAP3	GTEx	Cells_Cultured_fibroblasts	2	-0.0243332	0.00705875	0.000566333	0.0103285	0.190715	FALSE	FALSE	NA	NA	NA	NA	NA	NA	NA
HFrEF	PCMTD2	GTEx	Ovary	1	0.0950372	0.0275705	0.000566725	0.0321527	NA	FALSE	FALSE	NA	NA	NA	NA	NA	NA	NA
HFrEF	PCMTD2	GTEx	Esophagus_Gastroesophageal_Junction	1	0.0972178	0.0282031	0.000566725	0.0321527	NA	FALSE	FALSE	NA	NA	NA	NA	NA	NA	NA
HFrEF	PCMTD2	GTEx	Pancreas	1	0.0934926	0.0271224	0.000566725	0.0321527	NA	FALSE	FALSE	NA	NA	NA	NA	NA	NA	NA
HF	ZNF580	GTEx	Esophagus_Mucosa	1	-0.0541528	0.015711	0.00056725	0.010344	NA	FALSE	FALSE	NA	NA	NA	NA	NA	NA	NA
HF	WDR60	GTEx	Artery_Tibial	2	-0.0199506	0.0057892	0.0005686	0.0103674	0.014088	FALSE	FALSE	NA	NA	NA	NA	NA	NA	NA
HFrEF	FCGR2C	GTEx	Colon_Transverse	2	-0.0566305	0.0164336	0.000568914	0.032265	0.688746	FALSE	FALSE	NA	NA	NA	NA	NA	NA	NA
HFrEF	KANSL1	GTEx	Pituitary	2	-0.0324086	0.00940664	0.000570439	0.0323395	0.150693	TRUE	FALSE	NA	NA	NA	NA	NA	NA	NA
HF	SSC5D	GTEx	Brain_Cerebellar_Hemisphere	2	-0.00845921	0.00245554	0.000571157	0.0104005	0.711229	FALSE	FALSE	NA	NA	NA	NA	NA	NA	NA
HFrEF	PRH1	GTEx	Skin_Sun_Exposed_Lower_leg	2	0.0242811	0.00704852	0.000571376	0.0323687	0.710644	FALSE	FALSE	NA	NA	NA	NA	NA	NA	NA
HF	AOAH	GTEx	Esophagus_Gastroesophageal_Junction	1	-0.0342279	0.00993714	0.000572234	0.0104005	NA	FALSE	FALSE	NA	NA	NA	NA	NA	NA	NA
HFrEF	CCR5	GTEx	Lung	1	-0.135548	0.0393525	0.000572234	0.0323695	NA	FALSE	FALSE	NA	NA	NA	NA	NA	NA	NA
HF	AOAH	GTEx	Heart_Left_Ventricle	1	-0.0466973	0.0135573	0.000572234	0.0104005	NA	FALSE	FALSE	NA	NA	NA	NA	NA	NA	NA
HF	CD151	GTEx	Brain_Caudate_basal_ganglia	1	0.0186837	0.00542431	0.000572234	0.0104005	NA	FALSE	FALSE	NA	NA	NA	NA	NA	NA	NA
HF	CD151	GTEx	Adipose_Visceral_Omentum	1	0.0418542	0.0121512	0.000572234	0.0104005	NA	FALSE	FALSE	NA	NA	NA	NA	NA	NA	NA
HF	CD151	GTEx	Nerve_Tibial	1	0.0267803	0.00777493	0.000572234	0.0104005	NA	FALSE	FALSE	NA	NA	NA	NA	NA	NA	NA
HF	CD151	GTEx	Colon_Transverse	1	0.0200349	0.00581659	0.000572234	0.0104005	NA	FALSE	FALSE	NA	NA	NA	NA	NA	NA	NA
HF	CD151	GTEx	Testis	1	0.02459	0.00713904	0.000572234	0.0104005	NA	FALSE	FALSE	NA	NA	NA	NA	NA	NA	NA
HF	CTSH	GTEx	Esophagus_Mucosa	1	-0.0248512	0.00721488	0.000572234	0.0104005	NA	FALSE	FALSE	NA	NA	NA	NA	NA	NA	NA
HF	FRMPD1	GTEx	Esophagus_Mucosa	1	-0.0283101	0.00821906	0.000572234	0.0104005	NA	FALSE	FALSE	NA	NA	NA	NA	NA	NA	NA
HF	OGFR	GTEx	Brain_Nucleus_accumbens_basal_ganglia	1	0.0313492	0.00910138	0.000572234	0.0104005	NA	FALSE	FALSE	NA	NA	NA	NA	NA	NA	NA
HF	OGFR	GTEx	Brain_Caudate_basal_ganglia	1	0.0375424	0.0108994	0.000572234	0.0104005	NA	FALSE	FALSE	NA	NA	NA	NA	NA	NA	NA
HFrEF	POU5F1	GTEx	Brain_Caudate_basal_ganglia	1	-0.042916	0.0124595	0.000572234	0.0323695	NA	FALSE	FALSE	NA	NA	NA	NA	NA	NA	NA
HFrEF	POU5F1	GTEx	Brain_Frontal_Cortex_BA9	1	-0.0436363	0.0126686	0.000572234	0.0323695	NA	FALSE	FALSE	NA	NA	NA	NA	NA	NA	NA
HFrEF	ADRA2A	GTEx	Esophagus_Mucosa	1	-0.0946779	0.0274871	0.000572234	0.0323695	NA	FALSE	FALSE	NA	NA	NA	NA	NA	NA	NA
HF	AOAH	GTEx	Skin_Sun_Exposed_Lower_leg	1	-0.0457882	0.0132934	0.000572234	0.0104005	NA	FALSE	FALSE	NA	NA	NA	NA	NA	NA	NA
HF	AOAH	GTEx	Artery_Tibial	1	-0.0529159	0.0153627	0.000572234	0.0104005	NA	FALSE	FALSE	NA	NA	NA	NA	NA	NA	NA
HF	AOAH	GTEx	Adipose_Visceral_Omentum	1	-0.0472476	0.0137171	0.000572234	0.0104005	NA	FALSE	FALSE	NA	NA	NA	NA	NA	NA	NA
HF	CCL24	GTEx	Esophagus_Gastroesophageal_Junction	1	0.0292661	0.0084966	0.000572234	0.0104005	NA	FALSE	FALSE	NA	NA	NA	NA	NA	NA	NA
HF	CD151	GTEx	Breast_Mammary_Tissue	1	0.0574233	0.0166713	0.000572234	0.0104005	NA	FALSE	FALSE	NA	NA	NA	NA	NA	NA	NA
HF	CD151	GTEx	Brain_Putamen_basal_ganglia	1	0.0176872	0.005135	0.000572234	0.0104005	NA	FALSE	FALSE	NA	NA	NA	NA	NA	NA	NA
HF	CD151	GTEx	Brain_Nucleus_accumbens_basal_ganglia	1	0.0338566	0.00982933	0.000572234	0.0104005	NA	FALSE	FALSE	NA	NA	NA	NA	NA	NA	NA
HF	CD151	GTEx	Brain_Spinal_cord_cervical_c-1	1	0.0203685	0.00591344	0.000572234	0.0104005	NA	FALSE	FALSE	NA	NA	NA	NA	NA	NA	NA
HF	CD151	GTEx	Cells_EBV-transformed_lymphocytes	1	0.0131844	0.00382774	0.000572234	0.0104005	NA	FALSE	FALSE	NA	NA	NA	NA	NA	NA	NA
HF	CD151	GTEx	Brain_Amygdala	1	0.0229228	0.00665502	0.000572234	0.0104005	NA	FALSE	FALSE	NA	NA	NA	NA	NA	NA	NA
HF	MARK3	GTEx	Nerve_Tibial	1	-0.0463883	0.0134676	0.000572234	0.0104005	NA	FALSE	FALSE	NA	NA	NA	NA	NA	NA	NA
HF	RPL7L1	GTEx	Lung	1	-0.105651	0.030673	0.000572234	0.0104005	NA	FALSE	FALSE	NA	NA	NA	NA	NA	NA	NA
HF	SNX19	GTEx	Liver	1	-0.0142379	0.00413357	0.000572234	0.0104005	NA	FALSE	FALSE	NA	NA	NA	NA	NA	NA	NA
HF	CCL24	GTEx	Thyroid	1	0.0390808	0.011346	0.000572234	0.0104005	NA	FALSE	FALSE	NA	NA	NA	NA	NA	NA	NA
HF	CD151	GTEx	Spleen	1	0.0159164	0.00462088	0.000572234	0.0104005	NA	FALSE	FALSE	NA	NA	NA	NA	NA	NA	NA
HFrEF	NUTM2A	GTEx	Brain_Putamen_basal_ganglia	2	-0.0887239	0.0257626	0.000573374	0.032422	0.340829	FALSE	FALSE	NA	NA	NA	NA	NA	NA	NA
HFrEF	KRT38	GTEx	Esophagus_Mucosa	1	0.042306	0.0122849	0.000573706	0.0324226	NA	FALSE	FALSE	NA	NA	NA	NA	NA	NA	NA
HFrEF	CDK10	GTEx	Lung	3	-0.0443267	0.0128718	0.000573807	0.0324226	0.0568947	FALSE	FALSE	NA	NA	NA	NA	NA	NA	NA
HFrEF	AQP11	GTEx	Pancreas	1	-0.0617055	0.01792	0.000574457	0.0324301	NA	FALSE	FALSE	NA	NA	NA	NA	NA	NA	NA
HFrEF	AAMDC	GTEx	Colon_Sigmoid	1	-0.0764612	0.0222052	0.000574457	0.0324301	NA	FALSE	FALSE	NA	NA	NA	NA	NA	NA	NA
HFrEF	LIG3	GTEx	Thyroid	2	-0.0641829	0.0186397	0.000574573	0.0324301	0.459191	FALSE	FALSE	NA	NA	NA	NA	NA	NA	NA
HF	MXD3	GTEx	Breast_Mammary_Tissue	2	-0.0237947	0.00691116	0.000575438	0.0104574	0.0144163	TRUE	TRUE	NA	NA	NA	NA	NA	NA	NA
HFrEF	CISD2	GTEx	Esophagus_Mucosa	1	0.143416	0.0416589	0.000576102	0.0324925	NA	FALSE	FALSE	NA	NA	NA	NA	NA	NA	NA
HFrEF	CISD2	GTEx	Brain_Cerebellum	1	0.152653	0.0443421	0.000576102	0.0324925	NA	FALSE	FALSE	NA	NA	NA	NA	NA	NA	NA
HF	SULT1A1	GTEx	Nerve_Tibial	3	-0.0179369	0.00521038	0.000576292	0.0104717	0.0248179	TRUE	TRUE	NA	NA	NA	NA	NA	NA	NA
HFrEF	MFSD7	GTEx	Brain_Anterior_cingulate_cortex_BA24	1	0.0425595	0.0123636	0.000576774	0.0325184	NA	FALSE	FALSE	NA	NA	NA	NA	NA	NA	NA
HFrEF	GDA	GTEx	Testis	1	-0.0565271	0.0164222	0.000577206	0.0325308	NA	FALSE	FALSE	NA	NA	NA	NA	NA	NA	NA
HFrEF	CHRNA2	GTEx	Brain_Cerebellum	3	-0.0228965	0.00665216	0.000577516	0.0325364	0.391116	FALSE	FALSE	NA	NA	NA	NA	NA	NA	NA
HF	ZNF585B	GTEx	Lung	1	-0.0766974	0.0222837	0.000577728	0.0104843	NA	FALSE	FALSE	NA	NA	NA	NA	NA	NA	NA
HFrEF	SCAMP2	eQTLGen	NA	1	-0.0945471	0.0274722	0.000578374	0.0325727	NA	FALSE	FALSE	NA	NA	NA	NA	NA	NA	NA
HF	HLA-DQB1	GTEx	Artery_Aorta	3	-0.0153666	0.00446528	0.000578801	0.0104843	0.000777139	FALSE	FALSE	NA	NA	NA	NA	NA	NA	NA
HF	ACTR2	GTEx	Cells_Cultured_fibroblasts	1	0.102471	0.029778	0.000579191	0.0104843	NA	FALSE	FALSE	NA	NA	NA	NA	NA	NA	NA
HF	PKP2	ARIC_AA	NA	1	0.0941695	0.0273655	0.000579191	0.0104843	NA	FALSE	FALSE	NA	NA	NA	NA	NA	NA	NA
HF	RAB40C	GTEx	Ovary	1	0.0208363	0.00605498	0.000579191	0.0104843	NA	FALSE	FALSE	NA	NA	NA	NA	NA	NA	NA
HF	RNF223	GTEx	Skin_Not_Sun_Exposed_Suprapubic	1	-0.0453204	0.01317	0.000579191	0.0104843	NA	FALSE	FALSE	NA	NA	NA	NA	NA	NA	NA
HF	ACTR2	GTEx	Adipose_Visceral_Omentum	1	0.119922	0.0348491	0.000579191	0.0104843	NA	FALSE	FALSE	NA	NA	NA	NA	NA	NA	NA
HF	CCDC158	GTEx	Adipose_Subcutaneous	1	0.0300755	0.0087399	0.000579191	0.0104843	NA	FALSE	FALSE	NA	NA	NA	NA	NA	NA	NA
HF	G6B	deCODE	NA	1	-0.33864	0.0984081	0.000579191	0.0104843	NA	FALSE	FALSE	NA	NA	NA	NA	NA	NA	NA
HF	RAB40C	GTEx	Colon_Transverse	1	0.0447578	0.0130065	0.000579191	0.0104843	NA	FALSE	FALSE	NA	NA	NA	NA	NA	NA	NA
HF	KIAA1644	GTEx	Cells_Cultured_fibroblasts	1	-0.0549142	0.015958	0.000579191	0.0104843	NA	FALSE	FALSE	NA	NA	NA	NA	NA	NA	NA
HF	MRPL35	GTEx	Brain_Cerebellum	1	0.0209394	0.00608583	0.000580259	0.0104843	NA	TRUE	TRUE	NA	NA	NA	Rasooly2025	HFrEF	2.06e-06	eQTL
HF	FAM118A	GTEx	Breast_Mammary_Tissue	2	0.00924084	0.00268618	0.000581407	0.0104843	0.174678	FALSE	FALSE	NA	NA	NA	NA	NA	NA	NA
HF	POLR2M	GTEx	Skin_Not_Sun_Exposed_Suprapubic	1	-0.0851269	0.0247563	0.000584738	0.0104843	NA	FALSE	FALSE	NA	NA	NA	NA	NA	NA	NA
HF	GSTM3	GTEx	Brain_Cerebellar_Hemisphere	2	-0.00796678	0.00231702	0.000585236	0.0104843	0.32413	FALSE	FALSE	NA	NA	NA	NA	NA	NA	NA
HF	SPDYE5	GTEx	Adrenal_Gland	1	0.0488992	0.0142217	0.000585257	0.0104843	NA	TRUE	TRUE	NA	NA	NA	NA	NA	NA	NA
HF	SPDYE5	GTEx	Cells_EBV-transformed_lymphocytes	1	0.0352409	0.0102493	0.000585257	0.0104843	NA	TRUE	TRUE	NA	NA	NA	NA	NA	NA	NA
HFrEF	POR	GTEx	Lung	1	-0.115409	0.0335667	0.00058559	0.0329293	NA	TRUE	TRUE	NA	NA	NA	NA	NA	NA	NA
HFrEF	TMCO6	GTEx	Lung	1	0.104967	0.0305296	0.00058559	0.0329293	NA	TRUE	FALSE	NA	NA	NA	NA	NA	NA	NA
HFrEF	TMCO6	GTEx	Brain_Hippocampus	1	0.0696263	0.0202508	0.00058559	0.0329293	NA	TRUE	FALSE	NA	NA	NA	NA	NA	NA	NA
HF	ZNF493	GTEx	Artery_Aorta	2	-0.0241846	0.00703433	0.000585853	0.0104843	0.961106	FALSE	FALSE	NA	NA	NA	NA	NA	NA	NA
HFrEF	CHID1	GTEx	Colon_Transverse	1	-0.178451	0.0519052	0.000585992	0.0329293	NA	FALSE	FALSE	NA	NA	NA	NA	NA	NA	NA
HFrEF	NUDT13	GTEx	Brain_Cerebellar_Hemisphere	1	0.042787	0.0124453	0.000585992	0.0329293	NA	TRUE	FALSE	NA	NA	NA	NA	NA	NA	NA
HF	CLN8	GTEx	Cells_Cultured_fibroblasts	1	0.0430285	0.0125174	0.000587111	0.0104843	NA	FALSE	FALSE	NA	NA	NA	NA	NA	NA	NA
HF	CLN8	GTEx	Brain_Cerebellum	1	0.0219439	0.00638368	0.000587111	0.0104843	NA	FALSE	FALSE	NA	NA	NA	NA	NA	NA	NA
HF	CLN8	GTEx	Lung	1	0.0393082	0.0114351	0.000587111	0.0104843	NA	FALSE	FALSE	NA	NA	NA	NA	NA	NA	NA
HF	CLN8	GTEx	Brain_Cerebellar_Hemisphere	1	0.0237408	0.00690643	0.000587111	0.0104843	NA	FALSE	FALSE	NA	NA	NA	NA	NA	NA	NA
HF	CNTNAP1	GTEx	Esophagus_Gastroesophageal_Junction	1	0.0423475	0.0123193	0.000587111	0.0104843	NA	FALSE	FALSE	NA	NA	NA	NA	NA	NA	NA
HF	FAM98A	GTEx	Nerve_Tibial	1	0.0493232	0.0143486	0.000587111	0.0104843	NA	FALSE	FALSE	NA	NA	NA	NA	NA	NA	NA
HF	MSL1	GTEx	Small_Intestine_Terminal_Ileum	1	-0.0186829	0.00543502	0.000587111	0.0104843	NA	TRUE	TRUE	NA	NA	NA	NA	NA	NA	NA
HF	NPIPA1	GTEx	Colon_Transverse	1	0.0182686	0.00531451	0.000587111	0.0104843	NA	FALSE	FALSE	NA	NA	NA	NA	NA	NA	NA
HF	NPIPA1	GTEx	Brain_Cerebellar_Hemisphere	1	0.0206594	0.00601	0.000587111	0.0104843	NA	FALSE	FALSE	NA	NA	NA	NA	NA	NA	NA
HF	NPIPA1	GTEx	Brain_Amygdala	1	0.0171951	0.0050022	0.000587111	0.0104843	NA	FALSE	FALSE	NA	NA	NA	NA	NA	NA	NA
HF	NPIPA1	GTEx	Adipose_Visceral_Omentum	1	0.0163318	0.00475107	0.000587111	0.0104843	NA	FALSE	FALSE	NA	NA	NA	NA	NA	NA	NA
HF	NPIPA1	GTEx	Testis	1	0.015148	0.00440668	0.000587111	0.0104843	NA	FALSE	FALSE	NA	NA	NA	NA	NA	NA	NA
HF	NPIPA1	GTEx	Esophagus_Muscularis	1	0.0170419	0.00495764	0.000587111	0.0104843	NA	FALSE	FALSE	NA	NA	NA	NA	NA	NA	NA
HF	NPIPA1	GTEx	Muscle_Skeletal	1	0.0177557	0.00516529	0.000587111	0.0104843	NA	FALSE	FALSE	NA	NA	NA	NA	NA	NA	NA
HF	NPIPA1	GTEx	Prostate	1	0.0180221	0.00524279	0.000587111	0.0104843	NA	FALSE	FALSE	NA	NA	NA	NA	NA	NA	NA
HF	NPIPA1	GTEx	Colon_Sigmoid	1	0.0195378	0.00568374	0.000587111	0.0104843	NA	FALSE	FALSE	NA	NA	NA	NA	NA	NA	NA
HF	NPIPA1	GTEx	Small_Intestine_Terminal_Ileum	1	0.016759	0.00487534	0.000587111	0.0104843	NA	FALSE	FALSE	NA	NA	NA	NA	NA	NA	NA
HF	NPIPA1	GTEx	Cells_EBV-transformed_lymphocytes	1	0.0161587	0.00470071	0.000587111	0.0104843	NA	FALSE	FALSE	NA	NA	NA	NA	NA	NA	NA
HF	NPIPA1	GTEx	Liver	1	0.022982	0.00668566	0.000587111	0.0104843	NA	FALSE	FALSE	NA	NA	NA	NA	NA	NA	NA
HF	NPIPA1	GTEx	Brain_Substantia_nigra	1	0.0143502	0.00417459	0.000587111	0.0104843	NA	FALSE	FALSE	NA	NA	NA	NA	NA	NA	NA
HF	NPIPA1	GTEx	Brain_Hippocampus	1	0.0176117	0.00512341	0.000587111	0.0104843	NA	FALSE	FALSE	NA	NA	NA	NA	NA	NA	NA
HF	NPIPA1	GTEx	Brain_Frontal_Cortex_BA9	1	0.0202626	0.00589457	0.000587111	0.0104843	NA	FALSE	FALSE	NA	NA	NA	NA	NA	NA	NA
HF	NPIPA1	GTEx	Brain_Anterior_cingulate_cortex_BA24	1	0.0153289	0.00445933	0.000587111	0.0104843	NA	FALSE	FALSE	NA	NA	NA	NA	NA	NA	NA
HF	NPIPA2	GTEx	Nerve_Tibial	1	-0.0244108	0.00710133	0.000587111	0.0104843	NA	FALSE	FALSE	NA	NA	NA	NA	NA	NA	NA
HF	NPIPA5	GTEx	Skin_Not_Sun_Exposed_Suprapubic	1	-0.0135671	0.0039468	0.000587111	0.0104843	NA	FALSE	FALSE	NA	NA	NA	NA	NA	NA	NA
HF	NPIPA5	GTEx	Heart_Left_Ventricle	1	-0.0132083	0.00384242	0.000587111	0.0104843	NA	FALSE	FALSE	NA	NA	NA	NA	NA	NA	NA
HF	NPIPA5	GTEx	Adrenal_Gland	1	-0.0118072	0.00343484	0.000587111	0.0104843	NA	FALSE	FALSE	NA	NA	NA	NA	NA	NA	NA
HF	NPIPA5	GTEx	Vagina	1	-0.0123764	0.00360039	0.000587111	0.0104843	NA	FALSE	FALSE	NA	NA	NA	NA	NA	NA	NA
HF	NPIPA5	GTEx	Pancreas	1	-0.0126468	0.00367907	0.000587111	0.0104843	NA	FALSE	FALSE	NA	NA	NA	NA	NA	NA	NA
HF	NPIPA5	GTEx	Breast_Mammary_Tissue	1	-0.0117449	0.0034167	0.000587111	0.0104843	NA	FALSE	FALSE	NA	NA	NA	NA	NA	NA	NA
HF	NPIPA5	GTEx	Colon_Transverse	1	-0.013105	0.00381236	0.000587111	0.0104843	NA	FALSE	FALSE	NA	NA	NA	NA	NA	NA	NA
HF	NPIPA5	GTEx	Ovary	1	-0.0129239	0.00375969	0.000587111	0.0104843	NA	FALSE	FALSE	NA	NA	NA	NA	NA	NA	NA
HF	NPIPA5	GTEx	Brain_Hippocampus	1	-0.012331	0.0035872	0.000587111	0.0104843	NA	FALSE	FALSE	NA	NA	NA	NA	NA	NA	NA
HF	NPIPA5	GTEx	Brain_Frontal_Cortex_BA9	1	-0.0115859	0.00337045	0.000587111	0.0104843	NA	FALSE	FALSE	NA	NA	NA	NA	NA	NA	NA
HF	NPIPA5	GTEx	Brain_Anterior_cingulate_cortex_BA24	1	-0.0127897	0.00372063	0.000587111	0.0104843	NA	FALSE	FALSE	NA	NA	NA	NA	NA	NA	NA
HF	SRRT	GTEx	Breast_Mammary_Tissue	1	-0.0641725	0.0186684	0.000587111	0.0104843	NA	FALSE	FALSE	NA	NA	NA	NA	NA	NA	NA
HF	TTLL6	GTEx	Testis	1	-0.0393759	0.0114548	0.000587111	0.0104843	NA	TRUE	TRUE	NA	NA	NA	NA	NA	NA	NA
HF	CLN8	GTEx	Heart_Atrial_Appendage	1	0.0266532	0.00775366	0.000587111	0.0104843	NA	FALSE	FALSE	NA	NA	NA	NA	NA	NA	NA
HF	CLN8	GTEx	Esophagus_Muscularis	1	0.0314123	0.00913811	0.000587111	0.0104843	NA	FALSE	FALSE	NA	NA	NA	NA	NA	NA	NA
HF	CLN8	GTEx	Adrenal_Gland	1	0.0215122	0.0062581	0.000587111	0.0104843	NA	FALSE	FALSE	NA	NA	NA	NA	NA	NA	NA
HF	CNTNAP1	GTEx	Esophagus_Muscularis	1	0.0423872	0.0123308	0.000587111	0.0104843	NA	FALSE	FALSE	NA	NA	NA	NA	NA	NA	NA
HF	CNTNAP1	GTEx	Pancreas	1	0.0126971	0.0036937	0.000587111	0.0104843	NA	FALSE	FALSE	NA	NA	NA	NA	NA	NA	NA
HF	DFNA5	GTEx	Pituitary	1	-0.0495502	0.0144146	0.000587111	0.0104843	NA	FALSE	FALSE	NA	NA	NA	NA	NA	NA	NA
HF	DFNA5	GTEx	Brain_Caudate_basal_ganglia	1	-0.0138109	0.00401771	0.000587111	0.0104843	NA	FALSE	FALSE	NA	NA	NA	NA	NA	NA	NA
HF	NPIP	eQTLGen	NA	1	0.0172581	0.00502055	0.000587111	0.0104843	NA	FALSE	FALSE	NA	NA	NA	NA	NA	NA	NA
HF	NPIPA1	GTEx	Artery_Tibial	1	0.0150299	0.00437233	0.000587111	0.0104843	NA	FALSE	FALSE	NA	NA	NA	NA	NA	NA	NA
HF	NPIPA1	GTEx	Heart_Left_Ventricle	1	0.0231012	0.00672036	0.000587111	0.0104843	NA	FALSE	FALSE	NA	NA	NA	NA	NA	NA	NA
HF	NPIPA1	GTEx	Pituitary	1	0.0173631	0.00505109	0.000587111	0.0104843	NA	FALSE	FALSE	NA	NA	NA	NA	NA	NA	NA
HF	NPIPA1	GTEx	Skin_Sun_Exposed_Lower_leg	1	0.0150944	0.00439111	0.000587111	0.0104843	NA	FALSE	FALSE	NA	NA	NA	NA	NA	NA	NA
HF	NPIPA1	GTEx	Cells_Cultured_fibroblasts	1	0.0184009	0.005353	0.000587111	0.0104843	NA	FALSE	FALSE	NA	NA	NA	NA	NA	NA	NA
HF	NPIPA1	GTEx	Brain_Caudate_basal_ganglia	1	0.0159563	0.00464184	0.000587111	0.0104843	NA	FALSE	FALSE	NA	NA	NA	NA	NA	NA	NA
HF	NPIPA1	GTEx	Lung	1	0.0178896	0.00520426	0.000587111	0.0104843	NA	FALSE	FALSE	NA	NA	NA	NA	NA	NA	NA
HF	NPIPA1	GTEx	Heart_Atrial_Appendage	1	0.0169249	0.00492362	0.000587111	0.0104843	NA	FALSE	FALSE	NA	NA	NA	NA	NA	NA	NA
HF	NPIPA1	GTEx	Skin_Not_Sun_Exposed_Suprapubic	1	0.0173262	0.00504036	0.000587111	0.0104843	NA	FALSE	FALSE	NA	NA	NA	NA	NA	NA	NA
HF	NPIPA1	GTEx	Breast_Mammary_Tissue	1	0.0145376	0.00422911	0.000587111	0.0104843	NA	FALSE	FALSE	NA	NA	NA	NA	NA	NA	NA
HF	NPIPA1	GTEx	Artery_Aorta	1	0.0138924	0.00404142	0.000587111	0.0104843	NA	FALSE	FALSE	NA	NA	NA	NA	NA	NA	NA
HF	NPIPA1	GTEx	Artery_Coronary	1	0.0170066	0.00494737	0.000587111	0.0104843	NA	FALSE	FALSE	NA	NA	NA	NA	NA	NA	NA
HF	NPIPA1	GTEx	Spleen	1	0.0222205	0.00646416	0.000587111	0.0104843	NA	FALSE	FALSE	NA	NA	NA	NA	NA	NA	NA
HF	NPIPA1	GTEx	Adrenal_Gland	1	0.0183065	0.00532551	0.000587111	0.0104843	NA	FALSE	FALSE	NA	NA	NA	NA	NA	NA	NA
HF	NPIPA1	GTEx	Minor_Salivary_Gland	1	0.0133859	0.00389409	0.000587111	0.0104843	NA	FALSE	FALSE	NA	NA	NA	NA	NA	NA	NA
HF	NPIPA1	GTEx	Brain_Putamen_basal_ganglia	1	0.0148225	0.00431199	0.000587111	0.0104843	NA	FALSE	FALSE	NA	NA	NA	NA	NA	NA	NA
HF	NPIPA1	GTEx	Brain_Nucleus_accumbens_basal_ganglia	1	0.0182993	0.00532342	0.000587111	0.0104843	NA	FALSE	FALSE	NA	NA	NA	NA	NA	NA	NA
HF	NPIPA1	GTEx	Brain_Spinal_cord_cervical_c-1	1	0.0184252	0.00536005	0.000587111	0.0104843	NA	FALSE	FALSE	NA	NA	NA	NA	NA	NA	NA
HF	NPIPA2	GTEx	Heart_Atrial_Appendage	1	-0.0239729	0.00697392	0.000587111	0.0104843	NA	FALSE	FALSE	NA	NA	NA	NA	NA	NA	NA
HF	NPIPA2	GTEx	Thyroid	1	-0.0341041	0.00992119	0.000587111	0.0104843	NA	FALSE	FALSE	NA	NA	NA	NA	NA	NA	NA
HF	NPIPA2	GTEx	Esophagus_Gastroesophageal_Junction	1	-0.0256352	0.0074575	0.000587111	0.0104843	NA	FALSE	FALSE	NA	NA	NA	NA	NA	NA	NA
HF	NPIPA5	GTEx	Thyroid	1	-0.0127344	0.00370454	0.000587111	0.0104843	NA	FALSE	FALSE	NA	NA	NA	NA	NA	NA	NA
HF	NPIPA5	GTEx	Pituitary	1	-0.0119071	0.00346389	0.000587111	0.0104843	NA	FALSE	FALSE	NA	NA	NA	NA	NA	NA	NA
HF	NPIPA5	GTEx	Skin_Sun_Exposed_Lower_leg	1	-0.0119165	0.00346661	0.000587111	0.0104843	NA	FALSE	FALSE	NA	NA	NA	NA	NA	NA	NA
HF	NPIPA5	GTEx	Cells_Cultured_fibroblasts	1	-0.0130595	0.00379913	0.000587111	0.0104843	NA	FALSE	FALSE	NA	NA	NA	NA	NA	NA	NA
HF	NPIPA5	GTEx	Testis	1	-0.0117305	0.00341252	0.000587111	0.0104843	NA	FALSE	FALSE	NA	NA	NA	NA	NA	NA	NA
HF	NPIPA5	GTEx	Colon_Sigmoid	1	-0.0131601	0.00382839	0.000587111	0.0104843	NA	FALSE	FALSE	NA	NA	NA	NA	NA	NA	NA
HF	NPIPA5	GTEx	Brain_Cerebellum	1	-0.0120011	0.00349122	0.000587111	0.0104843	NA	FALSE	FALSE	NA	NA	NA	NA	NA	NA	NA
HF	NPIPA5	GTEx	Spleen	1	-0.0138568	0.00403108	0.000587111	0.0104843	NA	FALSE	FALSE	NA	NA	NA	NA	NA	NA	NA
HF	NPIPA5	GTEx	Lung	1	-0.0120613	0.00350873	0.000587111	0.0104843	NA	FALSE	FALSE	NA	NA	NA	NA	NA	NA	NA
HF	NPIPA5	GTEx	Brain_Cerebellar_Hemisphere	1	-0.0120814	0.00351459	0.000587111	0.0104843	NA	FALSE	FALSE	NA	NA	NA	NA	NA	NA	NA
HF	NPIPA5	GTEx	Brain_Cortex	1	-0.0120239	0.00349787	0.000587111	0.0104843	NA	FALSE	FALSE	NA	NA	NA	NA	NA	NA	NA
HF	NPIPA5	GTEx	Brain_Amygdala	1	-0.0129991	0.00378155	0.000587111	0.0104843	NA	FALSE	FALSE	NA	NA	NA	NA	NA	NA	NA
HF	NPIPA5	GTEx	Heart_Atrial_Appendage	1	-0.0117886	0.00342943	0.000587111	0.0104843	NA	FALSE	FALSE	NA	NA	NA	NA	NA	NA	NA
HF	NPIPA5	GTEx	Adipose_Subcutaneous	1	-0.0113175	0.00329236	0.000587111	0.0104843	NA	FALSE	FALSE	NA	NA	NA	NA	NA	NA	NA
HF	NPIPA5	GTEx	Adipose_Visceral_Omentum	1	-0.0122302	0.00355786	0.000587111	0.0104843	NA	FALSE	FALSE	NA	NA	NA	NA	NA	NA	NA
HF	NPIPA5	GTEx	Artery_Aorta	1	-0.0117019	0.00340419	0.000587111	0.0104843	NA	FALSE	FALSE	NA	NA	NA	NA	NA	NA	NA
HF	NPIPA5	GTEx	Esophagus_Gastroesophageal_Junction	1	-0.0122954	0.00357686	0.000587111	0.0104843	NA	FALSE	FALSE	NA	NA	NA	NA	NA	NA	NA
HF	NPIPA5	GTEx	Stomach	1	-0.0139337	0.00405343	0.000587111	0.0104843	NA	FALSE	FALSE	NA	NA	NA	NA	NA	NA	NA
HF	NPIPA5	GTEx	Esophagus_Muscularis	1	-0.0125204	0.00364231	0.000587111	0.0104843	NA	FALSE	FALSE	NA	NA	NA	NA	NA	NA	NA
HF	NPIPA5	GTEx	Esophagus_Mucosa	1	-0.0125966	0.00366448	0.000587111	0.0104843	NA	FALSE	FALSE	NA	NA	NA	NA	NA	NA	NA
HF	NPIPA5	GTEx	Artery_Coronary	1	-0.0122462	0.00356252	0.000587111	0.0104843	NA	FALSE	FALSE	NA	NA	NA	NA	NA	NA	NA
HF	NPIPA5	GTEx	Small_Intestine_Terminal_Ileum	1	-0.011615	0.00337889	0.000587111	0.0104843	NA	FALSE	FALSE	NA	NA	NA	NA	NA	NA	NA
HF	NPIPA5	GTEx	Uterus	1	-0.0129725	0.00377381	0.000587111	0.0104843	NA	FALSE	FALSE	NA	NA	NA	NA	NA	NA	NA
HF	NPIPA5	GTEx	Brain_Putamen_basal_ganglia	1	-0.01311	0.00381382	0.000587111	0.0104843	NA	FALSE	FALSE	NA	NA	NA	NA	NA	NA	NA
HF	NPIPA5	GTEx	Brain_Nucleus_accumbens_basal_ganglia	1	-0.0132638	0.00385855	0.000587111	0.0104843	NA	FALSE	FALSE	NA	NA	NA	NA	NA	NA	NA
HF	NPIPA5	GTEx	Brain_Spinal_cord_cervical_c-1	1	-0.0114079	0.00331865	0.000587111	0.0104843	NA	FALSE	FALSE	NA	NA	NA	NA	NA	NA	NA
HF	NPIPA5	GTEx	Cells_EBV-transformed_lymphocytes	1	-0.0129948	0.00378032	0.000587111	0.0104843	NA	FALSE	FALSE	NA	NA	NA	NA	NA	NA	NA
HF	NPIPA5	GTEx	Liver	1	-0.0130213	0.00378801	0.000587111	0.0104843	NA	FALSE	FALSE	NA	NA	NA	NA	NA	NA	NA
HF	NPIPA5	GTEx	Brain_Caudate_basal_ganglia	1	-0.0120917	0.00351759	0.000587111	0.0104843	NA	FALSE	FALSE	NA	NA	NA	NA	NA	NA	NA
HF	NPIPA5	GTEx	Brain_Substantia_nigra	1	-0.0111348	0.00323922	0.000587111	0.0104843	NA	FALSE	FALSE	NA	NA	NA	NA	NA	NA	NA
HFrEF	PSMG1	GTEx	Liver	1	-0.11128	0.0323723	0.000587111	0.0329559	NA	TRUE	TRUE	NA	NA	NA	Rasooly2025, Rasooly2025, Rasooly2025	HFrEF, HFrEF, HFrEF	2.06E-06, 2.06E-06, 2.06E-06	eQTL, eQTL, eQTL
HFrEF	PSMG1	GTEx	Colon_Sigmoid	1	-0.0712652	0.0207317	0.000587111	0.0329559	NA	TRUE	TRUE	NA	NA	NA	Rasooly2025, Rasooly2025, Rasooly2025	HFrEF, HFrEF, HFrEF	2.06E-06, 2.06E-06, 2.06E-06	eQTL, eQTL, eQTL
HF	TAF6	GTEx	Adrenal_Gland	1	-0.0435269	0.0126624	0.000587111	0.0104843	NA	FALSE	FALSE	NA	NA	NA	NA	NA	NA	NA
HF	TAF6	GTEx	Thyroid	1	-0.041297	0.0120137	0.000587111	0.0104843	NA	FALSE	FALSE	NA	NA	NA	NA	NA	NA	NA
HF	ZSCAN21	GTEx	Adipose_Visceral_Omentum	1	-0.0263783	0.00767368	0.000587111	0.0104843	NA	FALSE	FALSE	NA	NA	NA	NA	NA	NA	NA
HF	ZSCAN21	GTEx	Brain_Frontal_Cortex_BA9	1	-0.0193654	0.00563358	0.000587111	0.0104843	NA	FALSE	FALSE	NA	NA	NA	NA	NA	NA	NA
HF	NPIPA1	GTEx	Pancreas	1	0.0154149	0.00448432	0.000587111	0.0104843	NA	FALSE	FALSE	NA	NA	NA	NA	NA	NA	NA
HF	NPIPA1	GTEx	Brain_Cortex	1	0.014597	0.00424641	0.000587111	0.0104843	NA	FALSE	FALSE	NA	NA	NA	NA	NA	NA	NA
HF	NPIPA1	GTEx	Brain_Hypothalamus	1	0.0182026	0.00529531	0.000587111	0.0104843	NA	FALSE	FALSE	NA	NA	NA	NA	NA	NA	NA
HF	NPIPA2	GTEx	Adipose_Visceral_Omentum	1	-0.0316527	0.00920806	0.000587111	0.0104843	NA	FALSE	FALSE	NA	NA	NA	NA	NA	NA	NA
HF	NPIPA2	GTEx	Skin_Not_Sun_Exposed_Suprapubic	1	-0.0316058	0.00919441	0.000587111	0.0104843	NA	FALSE	FALSE	NA	NA	NA	NA	NA	NA	NA
HF	NPIPA5	GTEx	Prostate	1	-0.0108873	0.00316722	0.000587111	0.0104843	NA	FALSE	FALSE	NA	NA	NA	NA	NA	NA	NA
HF	SRRT	GTEx	Esophagus_Mucosa	1	-0.0620588	0.0180535	0.000587111	0.0104843	NA	FALSE	FALSE	NA	NA	NA	NA	NA	NA	NA
HF	TRIP6	GTEx	Thyroid	1	0.0543448	0.0158094	0.000587111	0.0104843	NA	FALSE	FALSE	NA	NA	NA	NA	NA	NA	NA
HF	PCDHB8	GTEx	Heart_Atrial_Appendage	2	0.00981785	0.00285626	0.000587537	0.0104907	0.0182809	FALSE	FALSE	NA	NA	NA	NA	NA	NA	NA
HF	MRPL35	GTEx	Skin_Sun_Exposed_Lower_leg	2	0.0280385	0.00815779	0.000588165	0.0105007	0.0332822	TRUE	TRUE	NA	NA	NA	Rasooly2025	HFrEF	2.06e-06	eQTL
HF	MOV10L1	GTEx	Thyroid	2	-0.0115512	0.00336087	0.000588277	0.0105015	0.0506747	FALSE	FALSE	NA	NA	NA	NA	NA	NA	NA
HF	C9orf3	GTEx	Lung	1	0.0543308	0.0158094	0.000589022	0.0105136	NA	FALSE	FALSE	NA	NA	NA	NA	NA	NA	NA
HF	ZNF135	GTEx	Muscle_Skeletal	2	-0.0260796	0.0075892	0.000589495	0.0105208	0.617724	FALSE	FALSE	NA	NA	NA	NA	NA	NA	NA
HF	SSC5D	GTEx	Brain_Cerebellum	2	-0.00921492	0.00268172	0.000589933	0.0105274	0.656924	FALSE	FALSE	NA	NA	NA	NA	NA	NA	NA
HFrEF	RHOBTB2	GTEx	Brain_Cerebellum	1	0.0734981	0.0213912	0.000590595	0.0331152	NA	FALSE	FALSE	NA	NA	NA	NA	NA	NA	NA
HFrEF	NEK6	GTEx	Skin_Sun_Exposed_Lower_leg	1	0.198852	0.0578747	0.000590595	0.0331152	NA	FALSE	FALSE	NA	NA	NA	NA	NA	NA	NA
HFrEF	RHOBTB2	GTEx	Brain_Cerebellar_Hemisphere	1	0.0678185	0.0197382	0.000590595	0.0331152	NA	FALSE	FALSE	NA	NA	NA	NA	NA	NA	NA
HFrEF	POLR2E	GTEx	Cells_Cultured_fibroblasts	2	-0.0944405	0.0274933	0.000592461	0.0332077	0.849007	FALSE	FALSE	NA	NA	NA	NA	NA	NA	NA
HF	TGFBR1	GTEx	Artery_Tibial	1	0.0530305	0.0154393	0.000593029	0.010579	NA	FALSE	FALSE	NA	NA	NA	NA	NA	NA	NA
HF	TGFBR1	GTEx	Artery_Aorta	1	0.0566583	0.0164955	0.000593029	0.010579	NA	FALSE	FALSE	NA	NA	NA	NA	NA	NA	NA
HFrEF	WDR41	GTEx	Pituitary	1	0.0577352	0.016809	0.000593029	0.0332274	NA	FALSE	FALSE	NA	NA	NA	NA	NA	NA	NA
HFrEF	ARHGEF39	GTEx	Pancreas	1	-0.0745271	0.0217014	0.000594282	0.0332855	NA	FALSE	FALSE	NA	NA	NA	NA	NA	NA	NA
HF	TAF2	GTEx	Pituitary	1	-0.0269832	0.00785774	0.000594827	0.0105807	NA	FALSE	FALSE	NA	NA	NA	NA	NA	NA	NA
HF	ADCY4	GTEx	Pancreas	1	0.0308769	0.00899326	0.000596209	0.0105807	NA	FALSE	FALSE	NA	NA	NA	NA	NA	NA	NA
HF	CNPY2	GTEx	Esophagus_Mucosa	1	-0.0689475	0.0200818	0.000596209	0.0105807	NA	FALSE	FALSE	NA	NA	NA	NA	NA	NA	NA
HF	GSTM3	GTEx	Minor_Salivary_Gland	1	-0.0125363	0.00365134	0.000596209	0.0105807	NA	FALSE	FALSE	NA	NA	NA	NA	NA	NA	NA
HF	NDUFS1	GTEx	Lung	1	0.0954025	0.0277871	0.000596209	0.0105807	NA	FALSE	FALSE	NA	NA	NA	NA	NA	NA	NA
HF	PCCB	eQTLGen	NA	1	0.0233467	0.00680002	0.000596209	0.0105807	NA	TRUE	TRUE	NA	NA	NA	NA	NA	NA	NA
HF	TNFAIP6	GTEx	Brain_Putamen_basal_ganglia	1	-0.0211551	0.00616168	0.000596209	0.0105807	NA	FALSE	FALSE	NA	NA	NA	NA	NA	NA	NA
HF	TRABD	GTEx	Esophagus_Mucosa	1	0.0585132	0.0170427	0.000596209	0.0105807	NA	FALSE	FALSE	NA	NA	NA	NA	NA	NA	NA
HF	ZSCAN21	GTEx	Brain_Cerebellar_Hemisphere	1	-0.0187689	0.00546667	0.000596209	0.0105807	NA	FALSE	FALSE	NA	NA	NA	NA	NA	NA	NA
HF	ADCK3	eQTLGen	NA	1	0.0147759	0.00430367	0.000596209	0.0105807	NA	FALSE	FALSE	NA	NA	NA	NA	NA	NA	NA
HF	CEP57	GTEx	Nerve_Tibial	1	-0.0371135	0.0108098	0.000596209	0.0105807	NA	TRUE	TRUE	NA	NA	NA	NA	NA	NA	NA
HF	CNPY2	eQTLGen	NA	1	-0.0593595	0.0172892	0.000596209	0.0105807	NA	FALSE	FALSE	NA	NA	NA	NA	NA	NA	NA
HF	GJC1	GTEx	Esophagus_Mucosa	1	-0.0464559	0.0135309	0.000596209	0.0105807	NA	FALSE	FALSE	NA	NA	NA	NA	NA	NA	NA
HF	GSTM3	GTEx	Thyroid	1	-0.0132594	0.00386195	0.000596209	0.0105807	NA	FALSE	FALSE	NA	NA	NA	NA	NA	NA	NA
HF	GSTM3	GTEx	Skin_Not_Sun_Exposed_Suprapubic	1	-0.0131861	0.00384062	0.000596209	0.0105807	NA	FALSE	FALSE	NA	NA	NA	NA	NA	NA	NA
HF	GSTM3	GTEx	Esophagus_Muscularis	1	-0.0128011	0.00372849	0.000596209	0.0105807	NA	FALSE	FALSE	NA	NA	NA	NA	NA	NA	NA
HF	GSTM3	GTEx	Muscle_Skeletal	1	-0.00951747	0.00277208	0.000596209	0.0105807	NA	FALSE	FALSE	NA	NA	NA	NA	NA	NA	NA
HF	GSTM3	eQTLGen	NA	1	-0.0114513	0.00333532	0.000596209	0.0105807	NA	FALSE	FALSE	NA	NA	NA	NA	NA	NA	NA
HF	HSPA12A	GTEx	Pituitary	1	0.0248863	0.00724843	0.000596209	0.0105807	NA	FALSE	FALSE	NA	NA	NA	NA	NA	NA	NA
HF	KLRD1	Olink	NA	1	0.0247002	0.00719424	0.000596209	0.0105807	NA	FALSE	FALSE	NA	NA	NA	NA	NA	NA	NA
HF	MEIOC	GTEx	Adipose_Subcutaneous	1	-0.0342542	0.00997696	0.000596209	0.0105807	NA	FALSE	FALSE	NA	NA	NA	NA	NA	NA	NA
HF	MEIOC	GTEx	Skin_Sun_Exposed_Lower_leg	1	-0.0466901	0.0135991	0.000596209	0.0105807	NA	FALSE	FALSE	NA	NA	NA	NA	NA	NA	NA
HF	PAQR5	GTEx	Adrenal_Gland	1	-0.025292	0.0073666	0.000596209	0.0105807	NA	TRUE	TRUE	NA	NA	NA	NA	NA	NA	NA
HF	PCCB	GTEx	Brain_Cortex	1	0.0265323	0.00772787	0.000596209	0.0105807	NA	TRUE	TRUE	NA	NA	NA	NA	NA	NA	NA
HF	RIPK3	GTEx	Cells_Cultured_fibroblasts	1	-0.0458283	0.013348	0.000596209	0.0105807	NA	FALSE	FALSE	NA	NA	NA	NA	NA	NA	NA
HF	SELENOO	GTEx	Muscle_Skeletal	1	0.0379697	0.0110591	0.000596209	0.0105807	NA	FALSE	FALSE	NA	NA	NA	NA	NA	NA	NA
HF	TRABD	GTEx	Testis	1	0.0295008	0.00859245	0.000596209	0.0105807	NA	FALSE	FALSE	NA	NA	NA	NA	NA	NA	NA
HF	UGDH	GTEx	Skin_Sun_Exposed_Lower_leg	1	-0.0723976	0.0210867	0.000596209	0.0105807	NA	FALSE	FALSE	NA	NA	NA	NA	NA	NA	NA
HF	ZSCAN21	GTEx	Thyroid	1	-0.0224459	0.00653765	0.000596209	0.0105807	NA	FALSE	FALSE	NA	NA	NA	NA	NA	NA	NA
HF	ZSCAN21	GTEx	Brain_Hypothalamus	1	-0.0167438	0.00487685	0.000596209	0.0105807	NA	FALSE	FALSE	NA	NA	NA	NA	NA	NA	NA
HFrEF	TELO2	GTEx	Breast_Mammary_Tissue	2	-0.0491174	0.0143094	0.000597996	0.0334435	0.840691	FALSE	FALSE	NA	NA	NA	NA	NA	NA	NA
HFrEF	NME7	GTEx	Liver	1	-0.0723351	0.021074	0.000598193	0.0334435	NA	TRUE	FALSE	NA	NA	NA	NA	NA	NA	NA
HF	ZNF470	GTEx	Esophagus_Gastroesophageal_Junction	2	-0.0249637	0.00727329	0.000598608	0.010622	0.0391719	FALSE	FALSE	NA	NA	NA	NA	NA	NA	NA
HF	PNPLA2	GTEx	Esophagus_Muscularis	1	0.0851563	0.0248138	0.000599549	0.0106375	NA	FALSE	FALSE	NA	NA	NA	NA	NA	NA	NA
HF	ZNF581	eQTLGen	NA	1	0.110245	0.0321286	0.000600535	0.0106538	NA	FALSE	FALSE	NA	NA	NA	NA	NA	NA	NA
HFrEF	CCDC146	GTEx	Adipose_Subcutaneous	1	-0.137443	0.0400568	0.000600934	0.0335722	NA	FALSE	FALSE	Lee2025	Multi-ancestry	HF	NA	NA	NA	NA
HFrEF	CCDC146	GTEx	Cells_Cultured_fibroblasts	1	-0.194037	0.0565509	0.000600934	0.0335722	NA	FALSE	FALSE	Lee2025	Multi-ancestry	HF	NA	NA	NA	NA
HF	IQCB1	GTEx	Stomach	2	-0.011565	0.00337082	0.000601545	0.0106705	0.0056049	FALSE	FALSE	NA	NA	NA	NA	NA	NA	NA
HFrEF	SERINC5	GTEx	Pancreas	2	-0.0283631	0.00826945	0.000603874	0.0336752	0.624758	TRUE	FALSE	NA	NA	NA	NA	NA	NA	NA
HF	C1orf27	GTEx	Brain_Cerebellar_Hemisphere	2	-0.0206646	0.00602564	0.000604825	0.0107262	0.532741	FALSE	FALSE	NA	NA	NA	NA	NA	NA	NA
HF	INTS11	GTEx	Thyroid	2	-0.0422439	0.0123196	0.000605808	0.0107409	0.239489	FALSE	FALSE	NA	NA	NA	NA	NA	NA	NA
HFrEF	AP2A1	GTEx	Pancreas	2	0.0750832	0.0218966	0.000605819	0.0337714	0.404802	FALSE	FALSE	NA	NA	NA	NA	NA	NA	NA
HF	HLA-DQA1	GTEx	Testis	1	-0.0281667	0.00821529	0.000606767	0.0107409	NA	TRUE	FALSE	Wu, Zhou	Multi_ancestry, eas,nfe	HF, HF	NA	NA	NA	NA
HF	CAND1	GTEx	Colon_Sigmoid	1	-0.0506461	0.0147718	0.000606767	0.0107409	NA	FALSE	FALSE	NA	NA	NA	NA	NA	NA	NA
HF	CHST4	GTEx	Minor_Salivary_Gland	1	-0.030911	0.0090157	0.000606767	0.0107409	NA	FALSE	FALSE	NA	NA	NA	NA	NA	NA	NA
HF	KRTAP5-9	GTEx	Skin_Sun_Exposed_Lower_leg	1	-0.0245691	0.00716599	0.000606767	0.0107409	NA	FALSE	FALSE	NA	NA	NA	NA	NA	NA	NA
HF	MAP2K2	GTEx	Esophagus_Muscularis	1	-0.0687766	0.0200598	0.000606767	0.0107409	NA	FALSE	FALSE	NA	NA	NA	NA	NA	NA	NA
HF	SEMA6C	Olink	NA	1	-0.117647	0.0343137	0.000606767	0.0107409	NA	FALSE	FALSE	NA	NA	NA	NA	NA	NA	NA
HF	ZNF23	GTEx	Adipose_Visceral_Omentum	1	-0.042443	0.0123792	0.000606767	0.0107409	NA	FALSE	FALSE	NA	NA	NA	NA	NA	NA	NA
HF	CAND1	GTEx	Artery_Tibial	1	-0.0555403	0.0161993	0.000606767	0.0107409	NA	FALSE	FALSE	NA	NA	NA	NA	NA	NA	NA
HFrEF	MPI	GTEx	Brain_Cerebellum	1	-0.0947256	0.0276283	0.000606767	0.0337874	NA	TRUE	TRUE	NA	NA	NA	Rasooly2025	HFrEF	2.06e-06	eQTL
HF	PCDHB13	GTEx	Testis	1	0.0323247	0.00942805	0.000606767	0.0107409	NA	FALSE	FALSE	NA	NA	NA	NA	NA	NA	NA
HF	PCDHB14	GTEx	Testis	1	0.0167108	0.00487399	0.000606767	0.0107409	NA	FALSE	FALSE	NA	NA	NA	NA	NA	NA	NA
HFrEF	PFKFB2	GTEx	Muscle_Skeletal	1	0.0938797	0.0273816	0.000606767	0.0337874	NA	FALSE	FALSE	NA	NA	NA	NA	NA	NA	NA
HF	RGS6	GTEx	Muscle_Skeletal	1	0.0622573	0.0181584	0.000606767	0.0107409	NA	FALSE	FALSE	NA	NA	NA	NA	NA	NA	NA
HF	TEX26	GTEx	Esophagus_Muscularis	1	0.04056	0.01183	0.000606767	0.0107409	NA	FALSE	FALSE	NA	NA	NA	NA	NA	NA	NA
HF	ZNF23	GTEx	Colon_Transverse	1	-0.0401114	0.0116991	0.000606767	0.0107409	NA	FALSE	FALSE	NA	NA	NA	NA	NA	NA	NA
HF	CD300LF	Olink	NA	1	-0.00969305	0.00282714	0.000606767	0.0107409	NA	FALSE	FALSE	NA	NA	NA	NA	NA	NA	NA
HF	SURF1	GTEx	Brain_Nucleus_accumbens_basal_ganglia	2	-0.0184175	0.0053726	0.000607931	0.0107603	0.0804594	TRUE	TRUE	Shah	EUR	HF	Shah	HF	4.73e-05	eQTL
HF	RAB29	GTEx	Heart_Left_Ventricle	2	-0.0217747	0.0063522	0.000608279	0.0107652	0.569883	FALSE	FALSE	NA	NA	NA	NA	NA	NA	NA
HF	MARCH8	GTEx	Cells_Cultured_fibroblasts	2	0.0401835	0.0117261	0.000610676	0.0108063	0.826016	FALSE	FALSE	NA	NA	NA	NA	NA	NA	NA
HF	COX4I2	GTEx	Lung	1	-0.0561875	0.0164026	0.000613597	0.0108555	NA	FALSE	FALSE	NA	NA	NA	NA	NA	NA	NA
HF	RRM2B	GTEx	Nerve_Tibial	1	-0.0456262	0.0133194	0.000613597	0.0108555	NA	FALSE	FALSE	NA	NA	NA	NA	NA	NA	NA
HF	TCTEX1D1	GTEx	Stomach	2	-0.0149748	0.00437176	0.000614029	0.010862	0.403746	TRUE	TRUE	NA	NA	NA	NA	NA	NA	NA
HFrEF	NMRAL1	GTEx	Stomach	1	0.0794199	0.0231883	0.000614799	0.0341851	NA	FALSE	FALSE	NA	NA	NA	NA	NA	NA	NA
HFrEF	RRAS2	GTEx	Esophagus_Muscularis	1	0.162367	0.0474063	0.000614799	0.0341851	NA	FALSE	FALSE	NA	NA	NA	NA	NA	NA	NA
HF	WDR66	GTEx	Adipose_Visceral_Omentum	1	0.0391736	0.0114375	0.000614799	0.0108743	NA	FALSE	FALSE	NA	NA	NA	NA	NA	NA	NA
HFrEF	ETV7	GTEx	Spleen	1	0.0499965	0.014599	0.000615575	0.0342158	NA	FALSE	FALSE	NA	NA	NA	NA	NA	NA	NA
HF	APIP	GTEx	Ovary	1	-0.0116894	0.00341372	0.000616516	0.0108773	NA	FALSE	FALSE	NA	NA	NA	NA	NA	NA	NA
HF	HMGB1P1	GTEx	Thyroid	1	0.0213058	0.00622205	0.000616516	0.0108773	NA	FALSE	FALSE	NA	NA	NA	NA	NA	NA	NA
HF	HMGB1P1	GTEx	Testis	1	0.016545	0.00483173	0.000616516	0.0108773	NA	FALSE	FALSE	NA	NA	NA	NA	NA	NA	NA
HF	HMGB1P1	GTEx	Spleen	1	0.0131309	0.00383468	0.000616516	0.0108773	NA	FALSE	FALSE	NA	NA	NA	NA	NA	NA	NA
HF	RAB3A	GTEx	Testis	1	-0.0217404	0.00634895	0.000616516	0.0108773	NA	FALSE	FALSE	NA	NA	NA	NA	NA	NA	NA
HF	SAAL1	GTEx	Brain_Anterior_cingulate_cortex_BA24	1	-0.0138236	0.00403698	0.000616516	0.0108773	NA	FALSE	FALSE	NA	NA	NA	NA	NA	NA	NA
HF	SAAL1	GTEx	Brain_Frontal_Cortex_BA9	1	-0.0135991	0.00397141	0.000616516	0.0108773	NA	FALSE	FALSE	NA	NA	NA	NA	NA	NA	NA
HF	SIGLEC7	GTEx	Artery_Tibial	1	-0.0420587	0.0122826	0.000616516	0.0108773	NA	FALSE	FALSE	NA	NA	NA	NA	NA	NA	NA
HF	SIGLEC7	GTEx	Nerve_Tibial	1	-0.03245	0.00947654	0.000616516	0.0108773	NA	FALSE	FALSE	NA	NA	NA	NA	NA	NA	NA
HF	APIP	GTEx	Vagina	1	-0.012653	0.00369511	0.000616516	0.0108773	NA	FALSE	FALSE	NA	NA	NA	NA	NA	NA	NA
HF	CER1	GTEx	Colon_Transverse	1	0.029373	0.00857795	0.000616516	0.0108773	NA	FALSE	FALSE	NA	NA	NA	NA	NA	NA	NA
HF	PLEC	GTEx	Artery_Aorta	1	0.0422811	0.0123476	0.000616516	0.0108773	NA	FALSE	FALSE	NA	NA	NA	NA	NA	NA	NA
HF	PLEC	GTEx	Small_Intestine_Terminal_Ileum	1	0.0296642	0.00866301	0.000616516	0.0108773	NA	FALSE	FALSE	NA	NA	NA	NA	NA	NA	NA
HF	SAAL1	GTEx	Brain_Substantia_nigra	1	-0.0131087	0.00382821	0.000616516	0.0108773	NA	FALSE	FALSE	NA	NA	NA	NA	NA	NA	NA
HF	SAAL1	GTEx	Brain_Putamen_basal_ganglia	1	-0.0148098	0.00432499	0.000616516	0.0108773	NA	FALSE	FALSE	NA	NA	NA	NA	NA	NA	NA
HF	SAAL1	GTEx	Brain_Hypothalamus	1	-0.0147288	0.00430133	0.000616516	0.0108773	NA	FALSE	FALSE	NA	NA	NA	NA	NA	NA	NA
HF	SIGLEC7	GTEx	Brain_Nucleus_accumbens_basal_ganglia	1	-0.0341253	0.00996579	0.000616516	0.0108773	NA	FALSE	FALSE	NA	NA	NA	NA	NA	NA	NA
HF	SIGLEC7	GTEx	Artery_Aorta	1	-0.0658854	0.0192409	0.000616516	0.0108773	NA	FALSE	FALSE	NA	NA	NA	NA	NA	NA	NA
HF	SIGLEC7	eQTLGen	NA	1	-0.0522214	0.0152505	0.000616516	0.0108773	NA	FALSE	FALSE	NA	NA	NA	NA	NA	NA	NA
HF	SIGLEC9	eQTLGen	NA	1	-0.0504941	0.0147461	0.000616516	0.0108773	NA	FALSE	FALSE	NA	NA	NA	NA	NA	NA	NA
HF	SAAL1	GTEx	Brain_Hippocampus	1	-0.0170526	0.00497997	0.000616516	0.0108773	NA	FALSE	FALSE	NA	NA	NA	NA	NA	NA	NA
HF	PDIA2	GTEx	Nerve_Tibial	2	0.0181939	0.00531421	0.000617891	0.0109003	0.98162	FALSE	FALSE	NA	NA	NA	NA	NA	NA	NA
HF	APOL4	GTEx	Thyroid	3	-0.0115608	0.00337686	0.000618137	0.0109034	0.753719	FALSE	FALSE	NA	NA	NA	NA	NA	NA	NA
HFrEF	TMPRSS11D	GTEx	Thyroid	1	0.0756103	0.0220884	0.000619166	0.0343588	NA	FALSE	FALSE	NA	NA	NA	NA	NA	NA	NA
HFrEF	GNRHR	GTEx	Adipose_Visceral_Omentum	1	0.0564017	0.0164769	0.000619166	0.0343588	NA	FALSE	FALSE	NA	NA	NA	NA	NA	NA	NA
HFrEF	POMZP3	GTEx	Prostate	2	-0.0272737	0.0079677	0.000619268	0.0343588	0.0812461	FALSE	FALSE	NA	NA	NA	NA	NA	NA	NA
HF	ZNF257	GTEx	Heart_Atrial_Appendage	2	-0.014489	0.00423296	0.000619578	0.0109275	0.539124	FALSE	FALSE	NA	NA	NA	NA	NA	NA	NA
HFrEF	AP3M2	eQTLGen	NA	1	-0.0797994	0.0233159	0.000620401	0.0344093	NA	FALSE	FALSE	NA	NA	NA	NA	NA	NA	NA
HF	ZNF208	GTEx	Adipose_Visceral_Omentum	2	-0.025415	0.0074259	0.00062051	0.0109427	0.978762	FALSE	FALSE	NA	NA	NA	NA	NA	NA	NA
HFrEF	SLC39A10	GTEx	Cells_Cultured_fibroblasts	1	-0.103207	0.030161	0.000621909	0.0344804	NA	FALSE	FALSE	NA	NA	NA	NA	NA	NA	NA
HFrEF	NUDT13	GTEx	Testis	1	0.0544031	0.0159004	0.000622796	0.0345047	NA	TRUE	FALSE	NA	NA	NA	NA	NA	NA	NA
HFrEF	NUDT13	GTEx	Brain_Hippocampus	1	0.0430746	0.0125894	0.000622796	0.0345047	NA	TRUE	FALSE	NA	NA	NA	NA	NA	NA	NA
HF	MKNK2	eQTLGen	NA	1	0.0433159	0.0126616	0.000623793	0.0109934	NA	FALSE	FALSE	NA	NA	NA	NA	NA	NA	NA
HF	PPP2R2B	GTEx	Artery_Aorta	1	-0.0337999	0.00987998	0.000623793	0.0109934	NA	FALSE	FALSE	NA	NA	NA	NA	NA	NA	NA
HF	OPN1SW	GTEx	Skin_Not_Sun_Exposed_Suprapubic	2	-0.0367141	0.0107318	0.00062381	0.0109934	0.980091	FALSE	FALSE	NA	NA	NA	NA	NA	NA	NA
HFrEF	ZNF100	GTEx	Brain_Putamen_basal_ganglia	1	-0.0368478	0.010775	0.00062678	0.0346761	NA	TRUE	FALSE	NA	NA	NA	NA	NA	NA	NA
HF	NECTIN2	GTEx	Liver	1	-0.0153136	0.0044785	0.000627698	0.011043	NA	FALSE	FALSE	NA	NA	NA	NA	NA	NA	NA
HF	NECTIN2	Olink	NA	1	-0.0609195	0.0178161	0.000627698	0.011043	NA	FALSE	FALSE	NA	NA	NA	NA	NA	NA	NA
HF	RIOK1	GTEx	Brain_Nucleus_accumbens_basal_ganglia	1	-0.0258339	0.00755521	0.000627698	0.011043	NA	FALSE	FALSE	NA	NA	NA	NA	NA	NA	NA
HF	TRIM59	eQTLGen	NA	1	-0.0713638	0.0208705	0.000627698	0.011043	NA	FALSE	FALSE	NA	NA	NA	NA	NA	NA	NA
HF	NECTIN2	GTEx	Pancreas	1	-0.0194074	0.00567576	0.000627698	0.011043	NA	FALSE	FALSE	NA	NA	NA	NA	NA	NA	NA
HF	OCIAD1	GTEx	Testis	1	-0.0665463	0.0194617	0.000627698	0.011043	NA	FALSE	FALSE	NA	NA	NA	NA	NA	NA	NA
HF	PVRL2	ARIC	NA	1	-0.0749466	0.0219184	0.000627698	0.011043	NA	FALSE	FALSE	NA	NA	NA	NA	NA	NA	NA
HF	SPATA46	GTEx	Testis	2	0.0230904	0.00675333	0.000628268	0.0110517	0.0535006	FALSE	FALSE	NA	NA	NA	NA	NA	NA	NA
HF	MXRA7	GTEx	Heart_Left_Ventricle	2	-0.011188	0.00327226	0.0006284	0.0110528	0.704144	FALSE	FALSE	NA	NA	NA	NA	NA	NA	NA
HFrEF	ZBTB47	GTEx	Artery_Aorta	1	0.144403	0.0422365	0.000628705	0.0347068	NA	FALSE	FALSE	NA	NA	NA	NA	NA	NA	NA
HFrEF	HHATL	GTEx	Brain_Putamen_basal_ganglia	1	0.0817675	0.0239162	0.000628705	0.0347068	NA	FALSE	FALSE	NA	NA	NA	NA	NA	NA	NA
HF	GTF3A	GTEx	Lung	1	-0.0662206	0.0193706	0.000629431	0.0110646	NA	FALSE	FALSE	NA	NA	NA	NA	NA	NA	NA
HF	ZFP30	GTEx	Breast_Mammary_Tissue	1	0.0508917	0.0148867	0.000629431	0.0110646	NA	FALSE	FALSE	NA	NA	NA	NA	NA	NA	NA
HF	ZFP30	GTEx	Nerve_Tibial	1	0.0407788	0.0119285	0.000629431	0.0110646	NA	FALSE	FALSE	NA	NA	NA	NA	NA	NA	NA
HF	ZFP30	GTEx	Colon_Transverse	1	0.0429409	0.0125609	0.000629431	0.0110646	NA	FALSE	FALSE	NA	NA	NA	NA	NA	NA	NA
HFrEF	LMF1	GTEx	Heart_Left_Ventricle	1	-0.124425	0.0364026	0.000630755	0.0347972	NA	TRUE	TRUE	NA	NA	NA	NA	NA	NA	NA
HF	POLR2M	GTEx	Pituitary	1	-0.0494568	0.0144699	0.000631039	0.0110891	NA	FALSE	FALSE	NA	NA	NA	NA	NA	NA	NA
HF	POLR2M	GTEx	Brain_Cerebellum	1	-0.0344529	0.0100801	0.000631039	0.0110891	NA	FALSE	FALSE	NA	NA	NA	NA	NA	NA	NA
HF	POLR2M	GTEx	Brain_Cortex	1	-0.0344876	0.0100903	0.000631039	0.0110891	NA	FALSE	FALSE	NA	NA	NA	NA	NA	NA	NA
HFrEF	PEBP4	GTEx	Esophagus_Muscularis	1	-0.0874886	0.0255985	0.000631477	0.0347972	NA	FALSE	FALSE	NA	NA	NA	NA	NA	NA	NA
HFrEF	RHBDL1	GTEx	Breast_Mammary_Tissue	1	0.0923618	0.0270244	0.000631477	0.0347972	NA	TRUE	FALSE	NA	NA	NA	NA	NA	NA	NA
HFrEF	RHBDL1	GTEx	Spleen	1	0.0532508	0.0155808	0.000631477	0.0347972	NA	TRUE	FALSE	NA	NA	NA	NA	NA	NA	NA
HFrEF	TUBG2	GTEx	Lung	1	-0.224348	0.0656426	0.000631477	0.0347972	NA	FALSE	FALSE	NA	NA	NA	NA	NA	NA	NA
HF	NOTCH4	GTEx	Nerve_Tibial	2	-0.0200996	0.0058828	0.000633917	0.0111222	0.00852567	FALSE	FALSE	NA	NA	NA	NA	NA	NA	NA
HF	APPL2	GTEx	Artery_Aorta	1	-0.040594	0.0118812	0.000633928	0.0111222	NA	FALSE	FALSE	NA	NA	NA	NA	NA	NA	NA
HF	CREBL2	eQTLGen	NA	1	-0.110135	0.0322347	0.000633928	0.0111222	NA	FALSE	FALSE	NA	NA	NA	NA	NA	NA	NA
HF	MYOM2	GTEx	Liver	1	0.0208252	0.00609519	0.000633928	0.0111222	NA	FALSE	FALSE	NA	NA	NA	NA	NA	NA	NA
HF	PTCRA	eQTLGen	NA	1	-0.144219	0.0422104	0.000633928	0.0111222	NA	FALSE	FALSE	NA	NA	NA	NA	NA	NA	NA
HF	ZC3H7B	GTEx	Thyroid	1	0.0600194	0.0175666	0.000633928	0.0111222	NA	FALSE	FALSE	NA	NA	NA	NA	NA	NA	NA
HF	C12orf75	GTEx	Testis	1	-0.0200709	0.0058744	0.000633928	0.0111222	NA	FALSE	FALSE	NA	NA	NA	NA	NA	NA	NA
HF	CCDC77	eQTLGen	NA	1	0.0187709	0.00549391	0.000633928	0.0111222	NA	FALSE	FALSE	NA	NA	NA	NA	NA	NA	NA
HF	DCTPP1	deCODE	NA	1	-0.205686	0.0602007	0.000633928	0.0111222	NA	FALSE	FALSE	NA	NA	NA	NA	NA	NA	NA
HFrEF	MPI	GTEx	Esophagus_Gastroesophageal_Junction	1	-0.113248	0.0331563	0.000636453	0.0350337	NA	TRUE	TRUE	NA	NA	NA	Rasooly2025	HFrEF	2.06e-06	eQTL
HFrEF	MRPS21	GTEx	Spleen	1	-0.0681007	0.0199382	0.000636453	0.0350337	NA	FALSE	FALSE	NA	NA	NA	NA	NA	NA	NA
HF	TRPC4AP	GTEx	Skin_Sun_Exposed_Lower_leg	1	0.113354	0.0331966	0.000638677	0.011188	NA	FALSE	FALSE	NA	NA	NA	NA	NA	NA	NA
HF	TYW3	GTEx	Heart_Left_Ventricle	1	-0.0345411	0.0101156	0.000638677	0.011188	NA	FALSE	FALSE	NA	NA	NA	NA	NA	NA	NA
HFrEF	PRH1	GTEx	Nerve_Tibial	2	0.0241207	0.00706404	0.000638798	0.0351502	0.479819	FALSE	FALSE	NA	NA	NA	NA	NA	NA	NA
HFrEF	FBLN7	GTEx	Esophagus_Gastroesophageal_Junction	2	-0.0415286	0.012164	0.000640045	0.0351891	0.311379	FALSE	FALSE	NA	NA	NA	NA	NA	NA	NA
HF	GPR27	GTEx	Nerve_Tibial	2	0.0139513	0.00408657	0.000640302	0.011188	0.125784	FALSE	FALSE	NA	NA	NA	NA	NA	NA	NA
HF	ANGPTL5	GTEx	Testis	1	-0.0242261	0.00709654	0.000640652	0.011188	NA	FALSE	FALSE	NA	NA	NA	NA	NA	NA	NA
HF	CAMSAP2	GTEx	Adipose_Subcutaneous	1	0.0571701	0.0167468	0.000640652	0.011188	NA	FALSE	FALSE	NA	NA	NA	NA	NA	NA	NA
HF	CCZ1	eQTLGen	NA	1	0.0146864	0.00430209	0.000640652	0.011188	NA	FALSE	FALSE	NA	NA	NA	NA	NA	NA	NA
HF	EDEM3	GTEx	Pituitary	1	-0.0477347	0.0139829	0.000640652	0.011188	NA	FALSE	FALSE	NA	NA	NA	NA	NA	NA	NA
HF	HSD17B1	GTEx	Esophagus_Gastroesophageal_Junction	1	-0.0243383	0.00712941	0.000640652	0.011188	NA	FALSE	FALSE	NA	NA	NA	NA	NA	NA	NA
HF	HSD17B1	GTEx	Muscle_Skeletal	1	-0.0399884	0.0117138	0.000640652	0.011188	NA	FALSE	FALSE	NA	NA	NA	NA	NA	NA	NA
HF	HSD17B1	GTEx	Colon_Sigmoid	1	-0.0295836	0.00866589	0.000640652	0.011188	NA	FALSE	FALSE	NA	NA	NA	NA	NA	NA	NA
HF	HSD17B1	GTEx	Adipose_Subcutaneous	1	-0.0242355	0.0070993	0.000640652	0.011188	NA	FALSE	FALSE	NA	NA	NA	NA	NA	NA	NA
HF	HSD17B1	GTEx	Stomach	1	-0.0268261	0.00785815	0.000640652	0.011188	NA	FALSE	FALSE	NA	NA	NA	NA	NA	NA	NA
HF	LONRF2	GTEx	Skin_Sun_Exposed_Lower_leg	1	-0.0290196	0.00850069	0.000640652	0.011188	NA	FALSE	FALSE	NA	NA	NA	NA	NA	NA	NA
HFrEF	WDR24	GTEx	Adipose_Subcutaneous	1	0.11541	0.033807	0.000640652	0.0351891	NA	TRUE	FALSE	NA	NA	NA	NA	NA	NA	NA
HF	CAMSAP2	GTEx	Adipose_Visceral_Omentum	1	0.0798688	0.0233959	0.000640652	0.011188	NA	FALSE	FALSE	NA	NA	NA	NA	NA	NA	NA
HF	CAMSAP2	GTEx	Skin_Not_Sun_Exposed_Suprapubic	1	0.0407378	0.0119333	0.000640652	0.011188	NA	FALSE	FALSE	NA	NA	NA	NA	NA	NA	NA
HF	CCZ1B	eQTLGen	NA	1	-0.0125488	0.00367591	0.000640652	0.011188	NA	FALSE	FALSE	NA	NA	NA	NA	NA	NA	NA
HF	CEBPZ	GTEx	Brain_Spinal_cord_cervical_c-1	1	0.0233157	0.00682985	0.000640652	0.011188	NA	FALSE	FALSE	NA	NA	NA	NA	NA	NA	NA
HF	EDEM3	GTEx	Small_Intestine_Terminal_Ileum	1	-0.0393337	0.011522	0.000640652	0.011188	NA	FALSE	FALSE	NA	NA	NA	NA	NA	NA	NA
HF	EDEM3	GTEx	Heart_Left_Ventricle	1	-0.0453737	0.0132913	0.000640652	0.011188	NA	FALSE	FALSE	NA	NA	NA	NA	NA	NA	NA
HF	EDEM3	GTEx	Esophagus_Muscularis	1	-0.0337058	0.00987342	0.000640652	0.011188	NA	FALSE	FALSE	NA	NA	NA	NA	NA	NA	NA
HF	EDEM3	GTEx	Adrenal_Gland	1	-0.0319536	0.00936015	0.000640652	0.011188	NA	FALSE	FALSE	NA	NA	NA	NA	NA	NA	NA
HF	EDEM3	GTEx	Cells_EBV-transformed_lymphocytes	1	-0.0255498	0.00748428	0.000640652	0.011188	NA	FALSE	FALSE	NA	NA	NA	NA	NA	NA	NA
HF	EID3	GTEx	Adipose_Subcutaneous	1	0.0123981	0.00363176	0.000640652	0.011188	NA	FALSE	FALSE	NA	NA	NA	NA	NA	NA	NA
HF	GNA12	GTEx	Adipose_Visceral_Omentum	1	-0.0436127	0.0127755	0.000640652	0.011188	NA	TRUE	TRUE	NA	NA	NA	NA	NA	NA	NA
HF	HSD17B1	GTEx	Lung	1	-0.0401436	0.0117592	0.000640652	0.011188	NA	FALSE	FALSE	NA	NA	NA	NA	NA	NA	NA
HF	HSD17B1	GTEx	Pancreas	1	-0.0245896	0.007203	0.000640652	0.011188	NA	FALSE	FALSE	NA	NA	NA	NA	NA	NA	NA
HF	HSD17B1	GTEx	Brain_Cerebellar_Hemisphere	1	-0.0251712	0.00737337	0.000640652	0.011188	NA	FALSE	FALSE	NA	NA	NA	NA	NA	NA	NA
HF	HSD17B1	GTEx	Artery_Tibial	1	-0.0349627	0.0102416	0.000640652	0.011188	NA	FALSE	FALSE	NA	NA	NA	NA	NA	NA	NA
HF	HSD17B1	GTEx	Artery_Aorta	1	-0.0353604	0.0103581	0.000640652	0.011188	NA	FALSE	FALSE	NA	NA	NA	NA	NA	NA	NA
HF	HSD17B1	GTEx	Brain_Cerebellum	1	-0.0178061	0.00521594	0.000640652	0.011188	NA	FALSE	FALSE	NA	NA	NA	NA	NA	NA	NA
HF	OCIAD1	GTEx	Pancreas	1	-0.0467501	0.0136945	0.000640652	0.011188	NA	FALSE	FALSE	NA	NA	NA	NA	NA	NA	NA
HF	PRKD3	GTEx	Breast_Mammary_Tissue	1	0.0615349	0.0180254	0.000640652	0.011188	NA	TRUE	TRUE	NA	NA	NA	NA	NA	NA	NA
HF	SLC10A4	GTEx	Lung	1	0.0326449	0.00956265	0.000640652	0.011188	NA	FALSE	FALSE	NA	NA	NA	NA	NA	NA	NA
HF	TBCE	GTEx	Esophagus_Muscularis	1	-0.0327308	0.00958782	0.000640652	0.011188	NA	FALSE	FALSE	NA	NA	NA	NA	NA	NA	NA
HF	FZD3	GTEx	Skin_Not_Sun_Exposed_Suprapubic	1	-0.0577305	0.016911	0.000640652	0.011188	NA	FALSE	FALSE	NA	NA	NA	NA	NA	NA	NA
HF	HSD17B1	GTEx	Esophagus_Muscularis	1	-0.0269228	0.00788646	0.000640652	0.011188	NA	FALSE	FALSE	NA	NA	NA	NA	NA	NA	NA
HF	PRKD3	GTEx	Esophagus_Gastroesophageal_Junction	1	0.0325781	0.00954309	0.000640652	0.011188	NA	TRUE	TRUE	NA	NA	NA	NA	NA	NA	NA
HFrEF	GNRHR	GTEx	Brain_Cerebellum	1	0.038856	0.0113832	0.000641432	0.0352193	NA	FALSE	FALSE	NA	NA	NA	NA	NA	NA	NA
HFrEF	THAP9	GTEx	Nerve_Tibial	1	-0.120059	0.0351735	0.000641734	0.0352233	NA	FALSE	FALSE	NA	NA	NA	NA	NA	NA	NA
HF	ACSF3	GTEx	Brain_Putamen_basal_ganglia	1	-0.0171376	0.00502308	0.000645438	0.0112461	NA	FALSE	FALSE	NA	NA	NA	NA	NA	NA	NA
HF	AP1S1	GTEx	Pituitary	1	0.0426446	0.0124993	0.000645438	0.0112461	NA	FALSE	FALSE	NA	NA	NA	NA	NA	NA	NA
HF	HCG22	Olink	NA	1	0.0289277	0.0084788	0.000645438	0.0112461	NA	FALSE	FALSE	NA	NA	NA	NA	NA	NA	NA
HF	PLEKHJ1	GTEx	Esophagus_Muscularis	1	-0.0337419	0.00988988	0.000645438	0.0112461	NA	FALSE	FALSE	NA	NA	NA	NA	NA	NA	NA
HF	POR	GTEx	Artery_Aorta	1	-0.0324948	0.00952434	0.000645438	0.0112461	NA	TRUE	FALSE	NA	NA	NA	NA	NA	NA	NA
HF	POR	GTEx	Esophagus_Muscularis	1	-0.0297232	0.00871198	0.000645438	0.0112461	NA	TRUE	FALSE	NA	NA	NA	NA	NA	NA	NA
HF	POR	GTEx	Colon_Sigmoid	1	-0.0253875	0.00744115	0.000645438	0.0112461	NA	TRUE	FALSE	NA	NA	NA	NA	NA	NA	NA
HF	MARCH2	GTEx	Brain_Cerebellar_Hemisphere	1	0.0289063	0.00847252	0.000645438	0.0112461	NA	TRUE	TRUE	NA	NA	NA	NA	NA	NA	NA
HF	AP1S1	GTEx	Artery_Tibial	1	0.0566609	0.0166075	0.000645438	0.0112461	NA	FALSE	FALSE	NA	NA	NA	NA	NA	NA	NA
HF	ARHGEF39	GTEx	Brain_Cerebellum	1	-0.0184813	0.00541693	0.000645438	0.0112461	NA	FALSE	FALSE	NA	NA	NA	NA	NA	NA	NA
HF	CD151	GTEx	Uterus	1	0.0245127	0.00718474	0.000645438	0.0112461	NA	FALSE	FALSE	NA	NA	NA	NA	NA	NA	NA
HF	CLEC18A	GTEx	Brain_Nucleus_accumbens_basal_ganglia	1	-0.012087	0.00354274	0.000645438	0.0112461	NA	TRUE	TRUE	NA	NA	NA	NA	NA	NA	NA
HF	POR	GTEx	Thyroid	1	-0.0633431	0.0185661	0.000645438	0.0112461	NA	TRUE	FALSE	NA	NA	NA	NA	NA	NA	NA
HF	POR	GTEx	Esophagus_Gastroesophageal_Junction	1	-0.0267404	0.00783771	0.000645438	0.0112461	NA	TRUE	FALSE	NA	NA	NA	NA	NA	NA	NA
HF	POR	GTEx	Uterus	1	-0.0218258	0.00639722	0.000645438	0.0112461	NA	TRUE	FALSE	NA	NA	NA	NA	NA	NA	NA
HF	SLX4	GTEx	Brain_Cerebellum	1	-0.0247766	0.00726211	0.000645438	0.0112461	NA	FALSE	FALSE	NA	NA	NA	NA	NA	NA	NA
HF	GALNT13	GTEx	Lung	1	0.0355283	0.0104135	0.000645438	0.0112461	NA	FALSE	FALSE	NA	NA	NA	NA	NA	NA	NA
HFrEF	RPRD2	GTEx	Skin_Not_Sun_Exposed_Suprapubic	1	-0.201913	0.0591926	0.000646987	0.0354989	NA	FALSE	FALSE	NA	NA	NA	NA	NA	NA	NA
HF	ATF6B	deCODE	NA	2	0.0615429	0.0180435	0.000647692	0.0112841	0.00407711	TRUE	TRUE	NA	NA	NA	NA	NA	NA	NA
HF	TBC1D19	GTEx	Cells_Cultured_fibroblasts	1	0.0789482	0.0231471	0.000647929	0.0112869	NA	FALSE	FALSE	Lee2025	Multi-ancestry	HF	NA	NA	NA	NA
HF	RNF25	GTEx	Nerve_Tibial	1	0.0978673	0.0286956	0.000648376	0.0112934	NA	FALSE	FALSE	NA	NA	NA	NA	NA	NA	NA
HF	SLC9A3	GTEx	Colon_Sigmoid	2	-0.0113681	0.00333333	0.000648599	0.0112961	0.944297	FALSE	FALSE	NA	NA	NA	NA	NA	NA	NA
HF	NUS1	GTEx	Stomach	1	-0.0478548	0.0140326	0.000649018	0.011297	NA	FALSE	FALSE	NA	NA	NA	NA	NA	NA	NA
HFrEF	SHE	GTEx	Testis	1	0.0843322	0.024729	0.000649018	0.0355653	NA	FALSE	FALSE	NA	NA	NA	NA	NA	NA	NA
HF	NFKBIA	eQTLGen	NA	1	-0.0321779	0.00943562	0.000649018	0.011297	NA	FALSE	FALSE	NA	NA	NA	NA	NA	NA	NA
HFrEF	RPP25	GTEx	Esophagus_Muscularis	1	0.14638	0.0429233	0.000649018	0.0355653	NA	FALSE	FALSE	NA	NA	NA	NA	NA	NA	NA
HFrEF	CHST13	GTEx	Lung	2	-0.0291561	0.00854963	0.000649124	0.0355653	0.577934	FALSE	FALSE	NA	NA	NA	NA	NA	NA	NA
HF	IQCB1	GTEx	Brain_Cerebellar_Hemisphere	2	-0.0125556	0.00368186	0.000649356	0.0113016	0.00838937	FALSE	FALSE	NA	NA	NA	NA	NA	NA	NA
HF	QRICH2	GTEx	Nerve_Tibial	2	0.0272448	0.00798976	0.000649721	0.0113066	0.896899	FALSE	FALSE	NA	NA	NA	NA	NA	NA	NA
HFrEF	SOX5	GTEx	Testis	1	0.0687418	0.020161	0.00065049	0.035602	NA	FALSE	FALSE	NA	NA	NA	NA	NA	NA	NA
HFrEF	WDR24	GTEx	Adipose_Visceral_Omentum	1	0.153359	0.044978	0.00065049	0.035602	NA	TRUE	FALSE	NA	NA	NA	NA	NA	NA	NA
HF	SPPL2C	GTEx	Brain_Cerebellum	1	0.0195855	0.00574509	0.000651798	0.0113415	NA	TRUE	FALSE	NA	NA	NA	NA	NA	NA	NA
HFrEF	EPN2	GTEx	Breast_Mammary_Tissue	1	0.076696	0.0225007	0.000652966	0.0357121	NA	FALSE	FALSE	NA	NA	NA	NA	NA	NA	NA
HFrEF	RNF112	GTEx	Skin_Not_Sun_Exposed_Suprapubic	1	0.0953418	0.0279709	0.000652966	0.0357121	NA	FALSE	FALSE	NA	NA	NA	NA	NA	NA	NA
HFrEF	CHKB	Fenland	NA	1	-0.205346	0.0602461	0.000653329	0.0357192	NA	FALSE	FALSE	NA	NA	NA	NA	NA	NA	NA
HFrEF	TMEM131	eQTLGen	NA	1	0.309696	0.0908731	0.000654409	0.0357655	NA	FALSE	FALSE	NA	NA	NA	NA	NA	NA	NA
HFrEF	DLL1	Olink	NA	1	-0.169281	0.0496732	0.000654661	0.0357666	NA	FALSE	FALSE	NA	NA	NA	NA	NA	NA	NA
HF	CRMP1	GTEx	Cells_Cultured_fibroblasts	2	0.022575	0.00662519	0.000655734	0.0114087	0.0403426	FALSE	FALSE	NA	NA	NA	NA	NA	NA	NA
HF	CCL24	GTEx	Artery_Aorta	1	0.0269643	0.00791345	0.000655832	0.0114091	NA	FALSE	FALSE	NA	NA	NA	NA	NA	NA	NA
HFrEF	TMCO6	GTEx	Colon_Transverse	1	0.124391	0.0365106	0.000656867	0.0358743	NA	TRUE	FALSE	NA	NA	NA	NA	NA	NA	NA
HF	TAS2R14	GTEx	Esophagus_Mucosa	2	0.0135422	0.00397512	0.000657458	0.0114273	0.971008	FALSE	FALSE	NA	NA	NA	NA	NA	NA	NA
HF	AHSA1	GTEx	Brain_Cortex	1	0.0575916	0.0169076	0.000658618	0.0114273	NA	FALSE	FALSE	NA	NA	NA	NA	NA	NA	NA
HF	CD14	GTEx	Cells_Cultured_fibroblasts	1	-0.0489625	0.0143743	0.000658618	0.0114273	NA	TRUE	TRUE	NA	NA	NA	NA	NA	NA	NA
HF	EIF4EBP3	GTEx	Muscle_Skeletal	1	-0.0523623	0.0153724	0.000658618	0.0114273	NA	FALSE	FALSE	NA	NA	NA	NA	NA	NA	NA
HF	NOXRED1	GTEx	Cells_EBV-transformed_lymphocytes	1	0.013368	0.00392455	0.000658618	0.0114273	NA	FALSE	FALSE	NA	NA	NA	NA	NA	NA	NA
HF	NOXRED1	GTEx	Heart_Atrial_Appendage	1	0.0214118	0.00628603	0.000658618	0.0114273	NA	FALSE	FALSE	NA	NA	NA	NA	NA	NA	NA
HF	NOXRED1	GTEx	Thyroid	1	0.0332795	0.00977012	0.000658618	0.0114273	NA	FALSE	FALSE	NA	NA	NA	NA	NA	NA	NA
HF	NOXRED1	GTEx	Muscle_Skeletal	1	0.0343943	0.0100974	0.000658618	0.0114273	NA	FALSE	FALSE	NA	NA	NA	NA	NA	NA	NA
HF	RIN3	GTEx	Small_Intestine_Terminal_Ileum	1	0.024466	0.00718268	0.000658618	0.0114273	NA	FALSE	FALSE	NA	NA	NA	NA	NA	NA	NA
HF	TRIM72	GTEx	Brain_Nucleus_accumbens_basal_ganglia	1	-0.0287415	0.00843788	0.000658618	0.0114273	NA	FALSE	FALSE	NA	NA	NA	NA	NA	NA	NA
HF	TTLL6	GTEx	Brain_Caudate_basal_ganglia	1	-0.0213161	0.00625792	0.000658618	0.0114273	NA	TRUE	TRUE	NA	NA	NA	NA	NA	NA	NA
HF	GABRP	GTEx	Pituitary	1	0.0195525	0.00574017	0.000658618	0.0114273	NA	FALSE	FALSE	NA	NA	NA	NA	NA	NA	NA
HF	SGCD	GTEx	Stomach	1	0.0349285	0.0102542	0.000658618	0.0114273	NA	FALSE	FALSE	NA	NA	NA	NA	NA	NA	NA
HF	SRA1	GTEx	Testis	1	0.0336155	0.00986877	0.000658618	0.0114273	NA	FALSE	FALSE	NA	NA	NA	NA	NA	NA	NA
HF	TMED8	GTEx	Colon_Transverse	1	-0.0500801	0.0147024	0.000658618	0.0114273	NA	FALSE	FALSE	NA	NA	NA	NA	NA	NA	NA
HF	TMED8	eQTLGen	NA	1	-0.0842004	0.0247194	0.000658618	0.0114273	NA	FALSE	FALSE	NA	NA	NA	NA	NA	NA	NA
HF	NOXRED1	GTEx	Nerve_Tibial	1	0.0175778	0.00516044	0.000658618	0.0114273	NA	FALSE	FALSE	NA	NA	NA	NA	NA	NA	NA
HF	IQCB1	GTEx	Artery_Tibial	2	-0.0139187	0.00408624	0.000658654	0.0114273	0.00385881	FALSE	FALSE	NA	NA	NA	NA	NA	NA	NA
HF	GLI2	GTEx	Skin_Not_Sun_Exposed_Suprapubic	1	0.0401529	0.0117909	0.000660659	0.0114492	NA	FALSE	FALSE	NA	NA	NA	NA	NA	NA	NA
HF	ATG12	GTEx	Nerve_Tibial	1	0.0528887	0.0155308	0.000660659	0.0114492	NA	FALSE	FALSE	NA	NA	NA	NA	NA	NA	NA
HF	ATG12	eQTLGen	NA	1	0.0372266	0.0109316	0.000660659	0.0114492	NA	FALSE	FALSE	NA	NA	NA	NA	NA	NA	NA
HF	ATG12	GTEx	Colon_Transverse	1	0.060825	0.0178613	0.000660659	0.0114492	NA	FALSE	FALSE	NA	NA	NA	NA	NA	NA	NA
HF	ATG12	GTEx	Esophagus_Mucosa	1	0.0479476	0.0140799	0.000660659	0.0114492	NA	FALSE	FALSE	NA	NA	NA	NA	NA	NA	NA
HF	PTPN18	GTEx	Skin_Not_Sun_Exposed_Suprapubic	1	-0.070814	0.0207946	0.000660659	0.0114492	NA	FALSE	FALSE	NA	NA	NA	NA	NA	NA	NA
HFrEF	HMBS	GTEx	Brain_Cortex	1	0.0426056	0.0125112	0.000660659	0.0360557	NA	TRUE	FALSE	NA	NA	NA	NA	NA	NA	NA
HFrEF	NBR1	GTEx	Brain_Cerebellar_Hemisphere	1	-0.0684826	0.02011	0.000660659	0.0360557	NA	FALSE	FALSE	NA	NA	NA	NA	NA	NA	NA
HFrEF	AARSD1	GTEx	Cells_Cultured_fibroblasts	1	0.251782	0.0739434	0.000661487	0.0360881	NA	FALSE	FALSE	NA	NA	NA	NA	NA	NA	NA
HF	NUDT17	GTEx	Thyroid	1	-0.0251394	0.00738359	0.000662218	0.0114646	NA	FALSE	FALSE	NA	NA	NA	NA	NA	NA	NA
HF	C16orf13	eQTLGen	NA	1	0.0229406	0.0067378	0.000662218	0.0114646	NA	FALSE	FALSE	NA	NA	NA	NA	NA	NA	NA
HF	CCBE1	GTEx	Heart_Atrial_Appendage	1	-0.0379623	0.0111498	0.000662218	0.0114646	NA	FALSE	FALSE	NA	NA	NA	NA	NA	NA	NA
HF	NUDT17	GTEx	Breast_Mammary_Tissue	1	-0.0413858	0.0121553	0.000662218	0.0114646	NA	FALSE	FALSE	NA	NA	NA	NA	NA	NA	NA
HF	NUDT17	GTEx	Colon_Transverse	1	-0.0442929	0.0130091	0.000662218	0.0114646	NA	FALSE	FALSE	NA	NA	NA	NA	NA	NA	NA
HF	NUDT17	GTEx	Esophagus_Muscularis	1	-0.039535	0.0116117	0.000662218	0.0114646	NA	FALSE	FALSE	NA	NA	NA	NA	NA	NA	NA
HF	NUDT17	GTEx	Pancreas	1	-0.0235147	0.00690642	0.000662218	0.0114646	NA	FALSE	FALSE	NA	NA	NA	NA	NA	NA	NA
HF	PCDHB11	GTEx	Skin_Sun_Exposed_Lower_leg	1	-0.0230703	0.00677589	0.000662218	0.0114646	NA	TRUE	TRUE	NA	NA	NA	NA	NA	NA	NA
HF	NUDT17	GTEx	Artery_Tibial	1	-0.034439	0.010115	0.000662218	0.0114646	NA	FALSE	FALSE	NA	NA	NA	NA	NA	NA	NA
HF	APOL4	GTEx	Colon_Transverse	2	-0.0123931	0.00364021	0.000662852	0.0114743	0.204424	FALSE	FALSE	NA	NA	NA	NA	NA	NA	NA
HFrEF	VSIG10	GTEx	Pancreas	2	0.0314375	0.00923544	0.000664043	0.0362147	0.337153	FALSE	FALSE	NA	NA	NA	NA	NA	NA	NA
HFrEF	PTK2	GTEx	Brain_Caudate_basal_ganglia	1	0.169944	0.0499362	0.000665952	0.0362222	NA	FALSE	FALSE	NA	NA	NA	NA	NA	NA	NA
HFrEF	KCP	GTEx	Adipose_Visceral_Omentum	2	0.033578	0.00986703	0.000666373	0.0362222	0.227427	FALSE	FALSE	NA	NA	NA	NA	NA	NA	NA
HFrEF	UBE2D3	GTEx	Heart_Atrial_Appendage	1	0.1861	0.0546905	0.000667045	0.0362222	NA	FALSE	FALSE	NA	NA	NA	NA	NA	NA	NA
HFrEF	IREB2	eQTLGen	NA	1	-0.0505608	0.0148587	0.000667045	0.0362222	NA	TRUE	FALSE	NA	NA	NA	NA	NA	NA	NA
HFrEF	VARS2	GTEx	Cells_Cultured_fibroblasts	1	0.0495469	0.0145607	0.000667045	0.0362222	NA	FALSE	FALSE	NA	NA	NA	NA	NA	NA	NA
HFrEF	VARS2	GTEx	Colon_Transverse	1	0.0359514	0.0105653	0.000667045	0.0362222	NA	FALSE	FALSE	NA	NA	NA	NA	NA	NA	NA
HFrEF	VARS2	GTEx	Minor_Salivary_Gland	1	0.0383965	0.0112839	0.000667045	0.0362222	NA	FALSE	FALSE	NA	NA	NA	NA	NA	NA	NA
HFrEF	VARS2	GTEx	Cells_EBV-transformed_lymphocytes	1	0.0442618	0.0130075	0.000667045	0.0362222	NA	FALSE	FALSE	NA	NA	NA	NA	NA	NA	NA
HFrEF	VARS2	GTEx	Esophagus_Gastroesophageal_Junction	1	0.0434003	0.0127544	0.000667045	0.0362222	NA	FALSE	FALSE	NA	NA	NA	NA	NA	NA	NA
HFrEF	VARS2	GTEx	Spleen	1	0.0295474	0.00868332	0.000667045	0.0362222	NA	FALSE	FALSE	NA	NA	NA	NA	NA	NA	NA
HFrEF	ZNF98	GTEx	Breast_Mammary_Tissue	1	-0.065228	0.0191691	0.000667045	0.0362222	NA	FALSE	FALSE	NA	NA	NA	NA	NA	NA	NA
HFrEF	AP3M2	GTEx	Skin_Not_Sun_Exposed_Suprapubic	1	-0.0693557	0.0203832	0.000667486	0.0362222	NA	FALSE	FALSE	NA	NA	NA	NA	NA	NA	NA
HFrEF	AP3M2	GTEx	Liver	1	-0.0618874	0.0181883	0.000667486	0.0362222	NA	FALSE	FALSE	NA	NA	NA	NA	NA	NA	NA
HFrEF	RAB23	GTEx	Artery_Aorta	1	-0.161321	0.0474113	0.000667486	0.0362222	NA	TRUE	FALSE	NA	NA	NA	NA	NA	NA	NA
HFrEF	APPL2	GTEx	Artery_Tibial	1	-0.109731	0.0322532	0.000668521	0.0362527	NA	FALSE	FALSE	NA	NA	NA	NA	NA	NA	NA
HFrEF	C12orf75	GTEx	Artery_Tibial	1	-0.0452089	0.0132882	0.000668521	0.0362527	NA	FALSE	FALSE	NA	NA	NA	NA	NA	NA	NA
HFrEF	CDK10	GTEx	Testis	3	-0.0388133	0.0114113	0.000670632	0.0363543	0.141836	FALSE	FALSE	NA	NA	NA	NA	NA	NA	NA
HF	ZKSCAN2	GTEx	Muscle_Skeletal	2	0.0201591	0.00592711	0.000670983	0.0115483	0.826062	FALSE	FALSE	NA	NA	NA	NA	NA	NA	NA
HF	STYXL1	GTEx	Adipose_Subcutaneous	2	0.016905	0.00497037	0.000671026	0.0115483	0.0564906	FALSE	FALSE	NA	NA	NA	NA	NA	NA	NA
HF	MKRN2	GTEx	Thyroid	2	0.0244588	0.0071926	0.00067248	0.0115483	0.748765	FALSE	FALSE	NA	NA	NA	NA	NA	NA	NA
HF	MAP3K11	GTEx	Heart_Left_Ventricle	1	0.0683931	0.0201156	0.000673859	0.0115483	NA	FALSE	FALSE	NA	NA	NA	NA	NA	NA	NA
HF	APOF	ARIC	NA	1	0.0338773	0.0099639	0.000673859	0.0115483	NA	FALSE	FALSE	NA	NA	NA	NA	NA	NA	NA
HF	ARHGAP19	GTEx	Thyroid	1	-0.0427854	0.012584	0.000673859	0.0115483	NA	FALSE	FALSE	NA	NA	NA	NA	NA	NA	NA
HF	CEP57	GTEx	Skin_Sun_Exposed_Lower_leg	1	-0.0258047	0.00758963	0.000673859	0.0115483	NA	TRUE	TRUE	NA	NA	NA	NA	NA	NA	NA
HF	CEP57	GTEx	Skin_Not_Sun_Exposed_Suprapubic	1	-0.0260936	0.00767458	0.000673859	0.0115483	NA	TRUE	TRUE	NA	NA	NA	NA	NA	NA	NA
HF	CGREF1	GTEx	Cells_Cultured_fibroblasts	1	-0.0301597	0.00887049	0.000673859	0.0115483	NA	TRUE	TRUE	NA	NA	NA	NA	NA	NA	NA
HF	GSTM2	GTEx	Brain_Cortex	1	0.0374449	0.0110132	0.000673859	0.0115483	NA	FALSE	FALSE	NA	NA	NA	NA	NA	NA	NA
HF	GSTM3	GTEx	Ovary	1	-0.0177775	0.00522868	0.000673859	0.0115483	NA	FALSE	FALSE	NA	NA	NA	NA	NA	NA	NA
HF	GSTM3	GTEx	Artery_Aorta	1	-0.0106519	0.00313292	0.000673859	0.0115483	NA	FALSE	FALSE	NA	NA	NA	NA	NA	NA	NA
HF	GSTM3	GTEx	Esophagus_Gastroesophageal_Junction	1	-0.0142235	0.00418339	0.000673859	0.0115483	NA	FALSE	FALSE	NA	NA	NA	NA	NA	NA	NA
HF	GSTM3	GTEx	Esophagus_Mucosa	1	-0.0112572	0.00331094	0.000673859	0.0115483	NA	FALSE	FALSE	NA	NA	NA	NA	NA	NA	NA
HF	GSTM3	GTEx	Artery_Coronary	1	-0.0120136	0.00353342	0.000673859	0.0115483	NA	FALSE	FALSE	NA	NA	NA	NA	NA	NA	NA
HF	GSTM3	GTEx	Breast_Mammary_Tissue	1	-0.0210704	0.00619718	0.000673859	0.0115483	NA	FALSE	FALSE	NA	NA	NA	NA	NA	NA	NA
HF	GSTM3	GTEx	Heart_Left_Ventricle	1	-0.0147752	0.00434564	0.000673859	0.0115483	NA	FALSE	FALSE	NA	NA	NA	NA	NA	NA	NA
HF	GSTM3	GTEx	Nerve_Tibial	1	-0.015621	0.0045944	0.000673859	0.0115483	NA	FALSE	FALSE	NA	NA	NA	NA	NA	NA	NA
HF	GSTM3	GTEx	Brain_Cerebellum	1	-0.00934105	0.00274737	0.000673859	0.0115483	NA	FALSE	FALSE	NA	NA	NA	NA	NA	NA	NA
HF	GSTM3	GTEx	Kidney_Cortex	1	-0.0131285	0.00386132	0.000673859	0.0115483	NA	FALSE	FALSE	NA	NA	NA	NA	NA	NA	NA
HF	GSTM3	GTEx	Vagina	1	-0.0116689	0.00343203	0.000673859	0.0115483	NA	FALSE	FALSE	NA	NA	NA	NA	NA	NA	NA
HF	GSTM3	GTEx	Uterus	1	-0.0134808	0.00396493	0.000673859	0.0115483	NA	FALSE	FALSE	NA	NA	NA	NA	NA	NA	NA
HF	GSTM3	GTEx	Cells_EBV-transformed_lymphocytes	1	-0.0128046	0.00376607	0.000673859	0.0115483	NA	FALSE	FALSE	NA	NA	NA	NA	NA	NA	NA
HF	GSTM3	GTEx	Liver	1	-0.0123214	0.00362395	0.000673859	0.0115483	NA	FALSE	FALSE	NA	NA	NA	NA	NA	NA	NA
HF	GSTM3	GTEx	Pancreas	1	-0.0119508	0.00351494	0.000673859	0.0115483	NA	FALSE	FALSE	NA	NA	NA	NA	NA	NA	NA
HF	KCNMB3	GTEx	Pituitary	1	0.029947	0.00880795	0.000673859	0.0115483	NA	FALSE	FALSE	NA	NA	NA	NA	NA	NA	NA
HF	MYOM2	GTEx	Cells_Cultured_fibroblasts	1	0.0164719	0.00484466	0.000673859	0.0115483	NA	FALSE	FALSE	NA	NA	NA	NA	NA	NA	NA
HF	MYOM2	GTEx	Testis	1	0.0145297	0.00427344	0.000673859	0.0115483	NA	FALSE	FALSE	NA	NA	NA	NA	NA	NA	NA
HF	MYOM2	GTEx	Cells_EBV-transformed_lymphocytes	1	0.0108856	0.00320165	0.000673859	0.0115483	NA	FALSE	FALSE	NA	NA	NA	NA	NA	NA	NA
HF	MYOM2	GTEx	Pancreas	1	0.0130496	0.00383813	0.000673859	0.0115483	NA	FALSE	FALSE	NA	NA	NA	NA	NA	NA	NA
HF	PCP4L1	GTEx	Colon_Sigmoid	1	-0.0260123	0.00765067	0.000673859	0.0115483	NA	FALSE	FALSE	NA	NA	NA	NA	NA	NA	NA
HF	PGPEP1	GTEx	Thyroid	1	0.0248588	0.0073114	0.000673859	0.0115483	NA	FALSE	FALSE	NA	NA	NA	NA	NA	NA	NA
HF	PGPEP1	GTEx	Pancreas	1	0.0357281	0.0105083	0.000673859	0.0115483	NA	FALSE	FALSE	NA	NA	NA	NA	NA	NA	NA
HF	PLXNB1	GTEx	Skin_Not_Sun_Exposed_Suprapubic	1	-0.0643929	0.0189391	0.000673859	0.0115483	NA	FALSE	FALSE	NA	NA	NA	NA	NA	NA	NA
HF	RAB24	eQTLGen	NA	1	0.0704311	0.020715	0.000673859	0.0115483	NA	TRUE	TRUE	NA	NA	NA	NA	NA	NA	NA
HF	RAB2A	GTEx	Liver	1	0.0314002	0.00923534	0.000673859	0.0115483	NA	FALSE	FALSE	NA	NA	NA	NA	NA	NA	NA
HFrEF	SPDYE18	GTEx	Colon_Transverse	1	-0.0701401	0.0206294	0.000673859	0.0364855	NA	TRUE	FALSE	NA	NA	NA	NA	NA	NA	NA
HF	TLR3	GTEx	Skin_Not_Sun_Exposed_Suprapubic	1	0.0633951	0.0186456	0.000673859	0.0115483	NA	FALSE	FALSE	NA	NA	NA	NA	NA	NA	NA
HF	ZSCAN21	GTEx	Skin_Not_Sun_Exposed_Suprapubic	1	-0.0263274	0.00774335	0.000673859	0.0115483	NA	FALSE	FALSE	NA	NA	NA	NA	NA	NA	NA
HF	ZSCAN21	GTEx	Esophagus_Mucosa	1	-0.0267501	0.00786768	0.000673859	0.0115483	NA	FALSE	FALSE	NA	NA	NA	NA	NA	NA	NA
HF	BOC	ARIC	NA	1	0.0334979	0.00985233	0.000673859	0.0115483	NA	FALSE	FALSE	NA	NA	NA	NA	NA	NA	NA
HF	BOC	Olink	NA	1	0.059204	0.0174129	0.000673859	0.0115483	NA	FALSE	FALSE	NA	NA	NA	NA	NA	NA	NA
HF	CARD10	GTEx	Pancreas	1	-0.0268759	0.00790467	0.000673859	0.0115483	NA	FALSE	FALSE	NA	NA	NA	NA	NA	NA	NA
HF	CCDC158	GTEx	Thyroid	1	0.0256458	0.00754289	0.000673859	0.0115483	NA	FALSE	FALSE	NA	NA	NA	NA	NA	NA	NA
HF	CLN8	GTEx	Adipose_Visceral_Omentum	1	0.034696	0.0102047	0.000673859	0.0115483	NA	FALSE	FALSE	NA	NA	NA	NA	NA	NA	NA
HF	DSP	eQTLGen	NA	1	-0.0158952	0.00467507	0.000673859	0.0115483	NA	FALSE	FALSE	NA	NA	NA	NA	NA	NA	NA
HF	GSTM3	GTEx	Pituitary	1	-0.0165352	0.0048633	0.000673859	0.0115483	NA	FALSE	FALSE	NA	NA	NA	NA	NA	NA	NA
HF	GSTM3	GTEx	Colon_Transverse	1	-0.0188065	0.00553132	0.000673859	0.0115483	NA	FALSE	FALSE	NA	NA	NA	NA	NA	NA	NA
HF	GSTM3	GTEx	Stomach	1	-0.0113984	0.00335248	0.000673859	0.0115483	NA	FALSE	FALSE	NA	NA	NA	NA	NA	NA	NA
HF	GSTM3	GTEx	Small_Intestine_Terminal_Ileum	1	-0.0148949	0.00438087	0.000673859	0.0115483	NA	FALSE	FALSE	NA	NA	NA	NA	NA	NA	NA
HF	GSTM3	GTEx	Adipose_Subcutaneous	1	-0.013992	0.00411528	0.000673859	0.0115483	NA	FALSE	FALSE	NA	NA	NA	NA	NA	NA	NA
HF	GSTM3	GTEx	Cells_Cultured_fibroblasts	1	-0.0102654	0.00301923	0.000673859	0.0115483	NA	FALSE	FALSE	NA	NA	NA	NA	NA	NA	NA
HF	GSTM3	GTEx	Spleen	1	-0.014241	0.00418852	0.000673859	0.0115483	NA	FALSE	FALSE	NA	NA	NA	NA	NA	NA	NA
HF	ISG15	eQTLGen	NA	1	0.0467203	0.0137413	0.000673859	0.0115483	NA	FALSE	FALSE	NA	NA	NA	NA	NA	NA	NA
HF	MYOM2	GTEx	Colon_Sigmoid	1	0.0207165	0.00609308	0.000673859	0.0115483	NA	FALSE	FALSE	NA	NA	NA	NA	NA	NA	NA
HF	MYOM2	GTEx	Brain_Spinal_cord_cervical_c-1	1	0.0105584	0.00310542	0.000673859	0.0115483	NA	FALSE	FALSE	NA	NA	NA	NA	NA	NA	NA
HF	MYOM2	GTEx	Pituitary	1	0.0126203	0.00371184	0.000673859	0.0115483	NA	FALSE	FALSE	NA	NA	NA	NA	NA	NA	NA
HF	MYOM2	GTEx	Brain_Putamen_basal_ganglia	1	0.0121426	0.00357136	0.000673859	0.0115483	NA	FALSE	FALSE	NA	NA	NA	NA	NA	NA	NA
HF	MYOM2	GTEx	Brain_Caudate_basal_ganglia	1	0.0124474	0.003661	0.000673859	0.0115483	NA	FALSE	FALSE	NA	NA	NA	NA	NA	NA	NA
HF	PCNX3	GTEx	Testis	1	0.0620225	0.0182419	0.000673859	0.0115483	NA	FALSE	FALSE	NA	NA	NA	NA	NA	NA	NA
HF	PGPEP1	GTEx	Skin_Not_Sun_Exposed_Suprapubic	1	0.0431833	0.012701	0.000673859	0.0115483	NA	FALSE	FALSE	NA	NA	NA	NA	NA	NA	NA
HF	PGPEP1	GTEx	Colon_Transverse	1	0.0485211	0.0142709	0.000673859	0.0115483	NA	FALSE	FALSE	NA	NA	NA	NA	NA	NA	NA
HF	PGPEP1	GTEx	Skin_Sun_Exposed_Lower_leg	1	0.042909	0.0126203	0.000673859	0.0115483	NA	FALSE	FALSE	NA	NA	NA	NA	NA	NA	NA
HF	PLD2	GTEx	Skin_Sun_Exposed_Lower_leg	1	0.0613084	0.0180319	0.000673859	0.0115483	NA	FALSE	FALSE	NA	NA	NA	NA	NA	NA	NA
HF	REPIN1	GTEx	Colon_Sigmoid	1	-0.0388695	0.0114322	0.000673859	0.0115483	NA	FALSE	FALSE	NA	NA	NA	NA	NA	NA	NA
HF	TAF6	GTEx	Esophagus_Mucosa	1	-0.0562591	0.0165468	0.000673859	0.0115483	NA	FALSE	FALSE	NA	NA	NA	NA	NA	NA	NA
HF	WDR19	GTEx	Lung	1	-0.0509423	0.014983	0.000673859	0.0115483	NA	FALSE	FALSE	NA	NA	NA	NA	NA	NA	NA
HF	FAM220A	GTEx	Skin_Not_Sun_Exposed_Suprapubic	1	-0.0657655	0.0193428	0.000673859	0.0115483	NA	FALSE	FALSE	NA	NA	NA	NA	NA	NA	NA
HF	MDK	ARIC	NA	1	-0.091115	0.0267985	0.000673859	0.0115483	NA	FALSE	FALSE	NA	NA	NA	NA	NA	NA	NA
HFrEF	PPIP5K2	GTEx	Artery_Tibial	1	0.137828	0.0405378	0.000673859	0.0364855	NA	FALSE	FALSE	NA	NA	NA	NA	NA	NA	NA
HFrEF	RHBDL1	GTEx	Uterus	1	0.0462063	0.0135901	0.000673859	0.0364855	NA	TRUE	FALSE	NA	NA	NA	NA	NA	NA	NA
HF	WDR19	GTEx	Testis	1	-0.0353733	0.0104039	0.000673859	0.0115483	NA	FALSE	FALSE	NA	NA	NA	NA	NA	NA	NA
HF	GEN1	GTEx	Pituitary	2	-0.0160042	0.00470779	0.000675076	0.0115678	0.714568	FALSE	FALSE	NA	NA	NA	NA	NA	NA	NA
HF	XXYLT1	GTEx	Skin_Not_Sun_Exposed_Suprapubic	2	0.0178669	0.00525586	0.000675255	0.0115696	0.983338	FALSE	FALSE	NA	NA	NA	Shah	HF	1.39e-06	pQTL
HFrEF	NUTM2A	GTEx	Vagina	1	-0.140427	0.0413109	0.000675666	0.0364855	NA	FALSE	FALSE	NA	NA	NA	NA	NA	NA	NA
HFrEF	NUTM2A	GTEx	Prostate	1	-0.105237	0.0309587	0.000675666	0.0364855	NA	FALSE	FALSE	NA	NA	NA	NA	NA	NA	NA
HFrEF	NUTM2A	GTEx	Small_Intestine_Terminal_Ileum	1	-0.106968	0.031468	0.000675666	0.0364855	NA	FALSE	FALSE	NA	NA	NA	NA	NA	NA	NA
HFrEF	NUTM2A	GTEx	Spleen	1	-0.0980435	0.0288425	0.000675666	0.0364855	NA	FALSE	FALSE	NA	NA	NA	NA	NA	NA	NA
HFrEF	NUTM2A	GTEx	Adrenal_Gland	1	-0.114546	0.0336973	0.000675666	0.0364855	NA	FALSE	FALSE	NA	NA	NA	NA	NA	NA	NA
HFrEF	NUTM2A	GTEx	Liver	1	-0.122925	0.0361621	0.000675666	0.0364855	NA	FALSE	FALSE	NA	NA	NA	NA	NA	NA	NA
HFrEF	NUTM2A	GTEx	Brain_Hippocampus	1	-0.107294	0.0315637	0.000675666	0.0364855	NA	FALSE	FALSE	NA	NA	NA	NA	NA	NA	NA
HFrEF	NUTM2A	GTEx	Brain_Amygdala	1	-0.108568	0.0319387	0.000675666	0.0364855	NA	FALSE	FALSE	NA	NA	NA	NA	NA	NA	NA
HF	LRRC48	eQTLGen	NA	1	0.0717983	0.0211313	0.000679481	0.0116407	NA	FALSE	FALSE	NA	NA	NA	NA	NA	NA	NA
HFrEF	GFM1	GTEx	Artery_Tibial	1	-0.139122	0.0409491	0.000680205	0.0366639	NA	FALSE	FALSE	NA	NA	NA	NA	NA	NA	NA
HFrEF	GFM1	GTEx	Pituitary	1	-0.0855252	0.0251735	0.000680205	0.0366639	NA	FALSE	FALSE	NA	NA	NA	NA	NA	NA	NA
HFrEF	GFM1	GTEx	Brain_Hippocampus	1	-0.0854025	0.0251373	0.000680205	0.0366639	NA	FALSE	FALSE	NA	NA	NA	NA	NA	NA	NA
HFrEF	SLC35G1	GTEx	Adipose_Subcutaneous	1	0.111908	0.0329407	0.000680642	0.0366639	NA	FALSE	FALSE	NA	NA	NA	NA	NA	NA	NA
HFrEF	SLC35G1	GTEx	Esophagus_Mucosa	1	0.0698183	0.0205513	0.000680642	0.0366639	NA	FALSE	FALSE	NA	NA	NA	NA	NA	NA	NA
HFrEF	SLC35G1	GTEx	Colon_Sigmoid	1	0.0833769	0.0245424	0.000680642	0.0366639	NA	FALSE	FALSE	NA	NA	NA	NA	NA	NA	NA
HFrEF	SPATA32	GTEx	Skin_Sun_Exposed_Lower_leg	1	0.0664431	0.0195579	0.000680642	0.0366639	NA	FALSE	FALSE	NA	NA	NA	NA	NA	NA	NA
HFrEF	FAM47E	GTEx	Artery_Aorta	2	0.0371979	0.0109522	0.000682825	0.0367686	0.781454	FALSE	FALSE	NA	NA	NA	NA	NA	NA	NA
HFrEF	PAPOLA	GTEx	Skin_Not_Sun_Exposed_Suprapubic	1	-0.173182	0.0509984	0.0006842	0.0368168	NA	FALSE	FALSE	NA	NA	NA	NA	NA	NA	NA
HF	RNF114	GTEx	Pituitary	1	0.0422455	0.0124404	0.0006842	0.011719	NA	FALSE	FALSE	NA	NA	NA	NA	NA	NA	NA
HFrEF	PAPOLA	GTEx	Adipose_Subcutaneous	1	-0.183486	0.0540326	0.0006842	0.0368168	NA	FALSE	FALSE	NA	NA	NA	NA	NA	NA	NA
HF	SNRPN	GTEx	Artery_Coronary	1	0.0397348	0.011701	0.0006842	0.011719	NA	FALSE	FALSE	NA	NA	NA	NA	NA	NA	NA
HFrEF	PRH1	GTEx	Spleen	2	0.0210849	0.00620982	0.000685268	0.0368613	0.850428	FALSE	FALSE	NA	NA	NA	NA	NA	NA	NA
HF	FKRP	GTEx	Skin_Sun_Exposed_Lower_leg	2	0.0160846	0.00473789	0.000686565	0.0117556	0.846998	FALSE	FALSE	NA	NA	NA	NA	NA	NA	NA
HF	MTMR9	GTEx	Stomach	1	0.0577561	0.0170134	0.000686946	0.0117595	NA	FALSE	FALSE	NA	NA	NA	NA	NA	NA	NA
HFrEF	PSMB7	GTEx	Esophagus_Muscularis	1	0.149623	0.0440751	0.000686946	0.0369386	NA	FALSE	FALSE	NA	NA	NA	NA	NA	NA	NA
HF	CDK10	GTEx	Colon_Transverse	2	-0.0265461	0.00782061	0.000687831	0.011769	0.168377	FALSE	FALSE	NA	NA	NA	NA	NA	NA	NA
HF	CFAP61	GTEx	Muscle_Skeletal	1	0.0323327	0.00952661	0.000688949	0.011769	NA	FALSE	FALSE	NA	NA	NA	NA	NA	NA	NA
HF	CFAP61	GTEx	Artery_Aorta	1	0.019444	0.00572903	0.000688949	0.011769	NA	FALSE	FALSE	NA	NA	NA	NA	NA	NA	NA
HF	CLN8	GTEx	Small_Intestine_Terminal_Ileum	1	0.0357733	0.0105403	0.000688949	0.011769	NA	FALSE	FALSE	NA	NA	NA	NA	NA	NA	NA
HF	GEN1	GTEx	Skin_Sun_Exposed_Lower_leg	1	-0.0234864	0.00692009	0.000688949	0.011769	NA	FALSE	FALSE	NA	NA	NA	NA	NA	NA	NA
HF	GEN1	GTEx	Brain_Cerebellum	1	-0.0348594	0.0102711	0.000688949	0.011769	NA	FALSE	FALSE	NA	NA	NA	NA	NA	NA	NA
HF	HDAC10	GTEx	Artery_Tibial	1	-0.0273037	0.00804485	0.000688949	0.011769	NA	FALSE	FALSE	NA	NA	NA	NA	NA	NA	NA
HF	HDAC10	GTEx	Esophagus_Muscularis	1	-0.026245	0.0077329	0.000688949	0.011769	NA	FALSE	FALSE	NA	NA	NA	NA	NA	NA	NA
HF	HDAC10	GTEx	Brain_Caudate_basal_ganglia	1	-0.0214458	0.00631886	0.000688949	0.011769	NA	FALSE	FALSE	NA	NA	NA	NA	NA	NA	NA
HF	TEX14	GTEx	Skin_Not_Sun_Exposed_Suprapubic	1	0.0203725	0.00600262	0.000688949	0.011769	NA	FALSE	FALSE	NA	NA	NA	NA	NA	NA	NA
HF	TEX14	GTEx	Pituitary	1	0.0217275	0.00640184	0.000688949	0.011769	NA	FALSE	FALSE	NA	NA	NA	NA	NA	NA	NA
HF	CATSPERG	GTEx	Small_Intestine_Terminal_Ileum	1	0.0213008	0.00627612	0.000688949	0.011769	NA	FALSE	FALSE	NA	NA	NA	NA	NA	NA	NA
HF	HDAC10	GTEx	Cells_EBV-transformed_lymphocytes	1	-0.0166138	0.00489514	0.000688949	0.011769	NA	FALSE	FALSE	NA	NA	NA	NA	NA	NA	NA
HF	MBTPS1	GTEx	Artery_Aorta	1	-0.0616839	0.0181747	0.000688949	0.011769	NA	FALSE	FALSE	NA	NA	NA	NA	NA	NA	NA
HF	WDR55	GTEx	Lung	1	0.056719	0.0167119	0.000688949	0.011769	NA	FALSE	FALSE	NA	NA	NA	NA	NA	NA	NA
HFrEF	ZNF589	GTEx	Esophagus_Mucosa	2	-0.0222416	0.00655359	0.000689273	0.0370508	0.706465	FALSE	FALSE	NA	NA	NA	NA	NA	NA	NA
HF	LIG3	GTEx	Nerve_Tibial	2	-0.0160083	0.0047171	0.000689607	0.0117789	0.781605	FALSE	FALSE	NA	NA	NA	NA	NA	NA	NA
HF	PRR12	GTEx	Testis	1	0.0649575	0.0191421	0.0006902	0.0117864	NA	FALSE	FALSE	NA	NA	NA	NA	NA	NA	NA
HF	MRPS33	GTEx	Stomach	1	-0.0437783	0.0129016	0.000690664	0.0117917	NA	FALSE	FALSE	NA	NA	NA	NA	NA	NA	NA
HF	ZKSCAN3	GTEx	Adipose_Visceral_Omentum	1	-0.152749	0.0450155	0.000690664	0.0117917	NA	FALSE	FALSE	NA	NA	NA	NA	NA	NA	NA
HF	ZDHHC20	GTEx	Muscle_Skeletal	2	-0.0299085	0.00881509	0.000691639	0.0118025	0.543264	FALSE	FALSE	NA	NA	NA	NA	NA	NA	NA
HF	EDEM3	GTEx	Brain_Cerebellum	1	-0.0420645	0.012398	0.000691677	0.0118025	NA	FALSE	FALSE	NA	NA	NA	NA	NA	NA	NA
HF	MUC4	GTEx	Liver	2	-0.0129722	0.00382349	0.000691908	0.0118051	0.221893	FALSE	FALSE	NA	NA	NA	NA	NA	NA	NA
HFrEF	PLK5	GTEx	Nerve_Tibial	1	-0.0983121	0.0289856	0.000694471	0.037302	NA	FALSE	FALSE	NA	NA	NA	NA	NA	NA	NA
HF	GALNT5	GTEx	Heart_Atrial_Appendage	1	0.0376303	0.0110946	0.000694471	0.0118476	NA	FALSE	FALSE	NA	NA	NA	NA	NA	NA	NA
HFrEF	SPDYE18	GTEx	Ovary	1	-0.0539333	0.0159017	0.000694689	0.037302	NA	TRUE	FALSE	NA	NA	NA	NA	NA	NA	NA
HFrEF	SPDYE18	GTEx	Brain_Cerebellum	1	-0.0426944	0.012588	0.000694689	0.037302	NA	TRUE	FALSE	NA	NA	NA	NA	NA	NA	NA
HFrEF	PRH1	GTEx	Adipose_Subcutaneous	2	0.0221309	0.00652526	0.000694918	0.037302	0.635311	FALSE	FALSE	NA	NA	NA	NA	NA	NA	NA
HF	LYRM4	GTEx	Lung	2	0.0247418	0.00729538	0.000695279	0.0118587	0.065248	FALSE	FALSE	NA	NA	NA	NA	NA	NA	NA
HF	MIB1	GTEx	Adipose_Visceral_Omentum	1	-0.068544	0.0202117	0.000695608	0.011863	NA	FALSE	FALSE	NA	NA	NA	NA	NA	NA	NA
HFrEF	POR	eQTLGen	NA	1	-0.0773586	0.0228109	0.000695608	0.0373259	NA	TRUE	TRUE	NA	NA	NA	NA	NA	NA	NA
HFrEF	HEATR1	GTEx	Esophagus_Gastroesophageal_Junction	1	0.392544	0.115765	0.000696729	0.037373	NA	TRUE	FALSE	Henry2025	Multi-ancestry	HF	NA	NA	NA	NA
HFrEF	GNRHR	GTEx	Skin_Sun_Exposed_Lower_leg	1	0.0677798	0.0199912	0.000697713	0.0374086	NA	FALSE	FALSE	NA	NA	NA	NA	NA	NA	NA
HFrEF	ZRANB1	eQTLGen	NA	1	-0.0716313	0.0211276	0.000697879	0.0374086	NA	FALSE	FALSE	NA	NA	NA	NA	NA	NA	NA
HF	BEAN1	GTEx	Esophagus_Muscularis	1	0.0321112	0.00947164	0.000698305	0.0118998	NA	FALSE	FALSE	NA	NA	NA	NA	NA	NA	NA
HF	PCDHB11	GTEx	Vagina	1	-0.0162208	0.00478456	0.000698305	0.0118998	NA	TRUE	TRUE	NA	NA	NA	NA	NA	NA	NA
HF	BEAN1	GTEx	Adipose_Subcutaneous	1	0.041807	0.0123316	0.000698305	0.0118998	NA	FALSE	FALSE	NA	NA	NA	NA	NA	NA	NA
HF	BEAN1	GTEx	Colon_Transverse	1	0.0417054	0.0123016	0.000698305	0.0118998	NA	FALSE	FALSE	NA	NA	NA	NA	NA	NA	NA
HF	MDH1B	GTEx	Brain_Hippocampus	1	-0.0319036	0.00941041	0.000698305	0.0118998	NA	FALSE	FALSE	NA	NA	NA	NA	NA	NA	NA
HFrEF	TRPT1	GTEx	Esophagus_Gastroesophageal_Junction	2	-0.0631619	0.0186316	0.000698804	0.037445	0.793811	TRUE	FALSE	NA	NA	NA	NA	NA	NA	NA
HFrEF	AP3M2	GTEx	Colon_Sigmoid	1	-0.0607904	0.0179343	0.00069992	0.0374787	NA	FALSE	FALSE	NA	NA	NA	NA	NA	NA	NA
HFrEF	AP3M2	GTEx	Brain_Cerebellum	1	-0.0840881	0.0248076	0.00069992	0.0374787	NA	FALSE	FALSE	NA	NA	NA	NA	NA	NA	NA
HF	PSMD13	GTEx	Esophagus_Gastroesophageal_Junction	1	-0.0484673	0.0143018	0.000701764	0.0119508	NA	FALSE	FALSE	NA	NA	NA	NA	NA	NA	NA
HF	ACSF3	GTEx	Nerve_Tibial	1	-0.0535644	0.0158059	0.000701764	0.0119508	NA	FALSE	FALSE	NA	NA	NA	NA	NA	NA	NA
HFrEF	NKD2	GTEx	Brain_Cortex	1	-0.0415313	0.0122551	0.000701764	0.0375382	NA	FALSE	FALSE	NA	NA	NA	NA	NA	NA	NA
HF	PPP2R2D	GTEx	Artery_Tibial	1	-0.0297856	0.0087892	0.000701764	0.0119508	NA	FALSE	FALSE	NA	NA	NA	NA	NA	NA	NA
HF	RPS26	eQTLGen	NA	1	-0.0350301	0.0103367	0.000701764	0.0119508	NA	FALSE	FALSE	NA	NA	NA	NA	NA	NA	NA
HFrEF	TADA1	GTEx	Esophagus_Mucosa	1	0.0878628	0.0259267	0.000701764	0.0375382	NA	FALSE	FALSE	NA	NA	NA	NA	NA	NA	NA
HF	FES	GTEx	Adipose_Subcutaneous	1	-0.0621422	0.018337	0.000701764	0.0119508	NA	TRUE	TRUE	NA	NA	NA	NA	NA	NA	NA
HFrEF	SPATC1L	GTEx	Esophagus_Mucosa	4	-0.020987	0.00619409	0.000703449	0.0376152	0.559943	FALSE	FALSE	NA	NA	NA	NA	NA	NA	NA
HF	HNRNPAB	GTEx	Colon_Transverse	1	0.0539503	0.0159251	0.000704672	0.0119895	NA	FALSE	FALSE	NA	NA	NA	NA	NA	NA	NA
HF	HNRNPAB	GTEx	Skin_Sun_Exposed_Lower_leg	1	0.0896754	0.0264704	0.000704672	0.0119895	NA	FALSE	FALSE	NA	NA	NA	NA	NA	NA	NA
HF	ATP5O	eQTLGen	NA	1	-0.0707297	0.0208821	0.000706365	0.0119895	NA	FALSE	FALSE	NA	NA	NA	NA	NA	NA	NA
HF	CYTH1	GTEx	Cells_Cultured_fibroblasts	1	0.0527467	0.0155728	0.000706365	0.0119895	NA	TRUE	TRUE	NA	NA	NA	NA	NA	NA	NA
HF	HSD17B1	GTEx	Cells_EBV-transformed_lymphocytes	1	-0.0156905	0.00463242	0.000706365	0.0119895	NA	FALSE	FALSE	NA	NA	NA	NA	NA	NA	NA
HF	MAN2B1	GTEx	Skin_Sun_Exposed_Lower_leg	1	-0.0531055	0.0156788	0.000706365	0.0119895	NA	FALSE	FALSE	NA	NA	NA	NA	NA	NA	NA
HF	MAN2B1	GTEx	Esophagus_Mucosa	1	-0.0375729	0.011093	0.000706365	0.0119895	NA	FALSE	FALSE	NA	NA	NA	NA	NA	NA	NA
HF	PRR4	GTEx	Cells_EBV-transformed_lymphocytes	1	0.0150264	0.00443636	0.000706365	0.0119895	NA	FALSE	FALSE	NA	NA	NA	NA	NA	NA	NA
HF	SAMD15	GTEx	Testis	1	-0.0340253	0.0100456	0.000706365	0.0119895	NA	FALSE	FALSE	NA	NA	NA	NA	NA	NA	NA
HF	SRA1	GTEx	Brain_Anterior_cingulate_cortex_BA24	1	0.0247164	0.00729723	0.000706365	0.0119895	NA	FALSE	FALSE	NA	NA	NA	NA	NA	NA	NA
HF	FGD4	GTEx	Skin_Not_Sun_Exposed_Suprapubic	1	0.0549115	0.016212	0.000706365	0.0119895	NA	FALSE	FALSE	NA	NA	NA	NA	NA	NA	NA
HF	HSD17B1	GTEx	Brain_Cortex	1	-0.0296698	0.00875966	0.000706365	0.0119895	NA	FALSE	FALSE	NA	NA	NA	NA	NA	NA	NA
HF	KLC1	GTEx	Thyroid	1	-0.0271351	0.0080113	0.000706365	0.0119895	NA	FALSE	FALSE	NA	NA	NA	NA	NA	NA	NA
HF	NAGA	GTEx	Esophagus_Mucosa	1	0.0394272	0.0116404	0.000706365	0.0119895	NA	FALSE	FALSE	NA	NA	NA	NA	NA	NA	NA
HF	SAMD15	GTEx	Thyroid	1	-0.0511327	0.0150963	0.000706365	0.0119895	NA	FALSE	FALSE	NA	NA	NA	NA	NA	NA	NA
HF	SRA1	ARIC_AA	NA	1	0.0239256	0.00706376	0.000706365	0.0119895	NA	FALSE	FALSE	NA	NA	NA	NA	NA	NA	NA
HF	TAS2R20	GTEx	Esophagus_Gastroesophageal_Junction	1	0.0263883	0.00779082	0.000706365	0.0119895	NA	FALSE	FALSE	NA	NA	NA	NA	NA	NA	NA
HF	TAS2R20	GTEx	Esophagus_Muscularis	1	0.0255373	0.00753957	0.000706365	0.0119895	NA	FALSE	FALSE	NA	NA	NA	NA	NA	NA	NA
HF	VIPAS39	GTEx	Nerve_Tibial	1	-0.0476415	0.0140656	0.000706365	0.0119895	NA	FALSE	FALSE	NA	NA	NA	NA	NA	NA	NA
HF	FCRL4	Fenland	NA	2	0.0110776	0.00327069	0.000706811	0.0119957	0.217546	FALSE	FALSE	NA	NA	NA	NA	NA	NA	NA
HFrEF	TTLL3	GTEx	Brain_Cortex	1	-0.102313	0.0302093	0.000707149	0.0377998	NA	FALSE	FALSE	NA	NA	NA	NA	NA	NA	NA
HFrEF	DALRD3	GTEx	Brain_Cerebellum	1	-0.0620693	0.0183292	0.000708255	0.0378458	NA	TRUE	TRUE	NA	NA	NA	Rasooly2025, Rasooly2025, Rasooly2025, Rasooly2025, Rasooly2025, Rasooly2025	HFrEF, HFrEF, HFrEF, HFrEF, HFrEF, HFrEF	2.06E-06, 2.06E-06, 2.06E-06, 2.06E-06, 2.06E-06, 2.06E-06	eQTL, eQTL, eQTL, eQTL, eQTL, eQTL
HF	APOA5	Fenland	NA	2	0.014445	0.00426577	0.000708507	0.0120232	1.55755e-05	FALSE	FALSE	NA	NA	NA	NA	NA	NA	NA
HF	CTSH	GTEx	Testis	2	-0.0141022	0.00416561	0.000710788	0.0120606	0.0541047	FALSE	FALSE	NA	NA	NA	NA	NA	NA	NA
HF	JAKMIP3	GTEx	Muscle_Skeletal	1	0.0377499	0.0111534	0.000712781	0.0120877	NA	FALSE	FALSE	NA	NA	NA	NA	NA	NA	NA
HF	LINGO2	GTEx	Brain_Cerebellum	1	0.008978	0.00265259	0.000712781	0.0120877	NA	FALSE	FALSE	NA	NA	NA	NA	NA	NA	NA
HFrEF	PVRIG	GTEx	Brain_Frontal_Cortex_BA9	1	0.0589927	0.0174297	0.000712781	0.0380479	NA	TRUE	FALSE	NA	NA	NA	NA	NA	NA	NA
HFrEF	WDR19	GTEx	Artery_Tibial	1	-0.165912	0.0490194	0.000712781	0.0380479	NA	FALSE	FALSE	NA	NA	NA	NA	NA	NA	NA
HF	CDK10	GTEx	Breast_Mammary_Tissue	2	-0.0148338	0.00438282	0.000712991	0.01209	0.0945882	FALSE	FALSE	NA	NA	NA	NA	NA	NA	NA
HFrEF	PRH1	GTEx	Cells_Cultured_fibroblasts	2	0.0246465	0.00728316	0.000714266	0.0380486	0.737212	FALSE	FALSE	NA	NA	NA	NA	NA	NA	NA
HFrEF	STAU2	GTEx	Brain_Cerebellum	1	0.0977515	0.028887	0.000714566	0.0380486	NA	FALSE	FALSE	NA	NA	NA	NA	NA	NA	NA
HFrEF	UBE2W	GTEx	Brain_Cerebellar_Hemisphere	1	0.0570067	0.0168463	0.000714566	0.0380486	NA	FALSE	FALSE	NA	NA	NA	NA	NA	NA	NA
HFrEF	STAU2	GTEx	Brain_Cerebellar_Hemisphere	1	0.129826	0.0383654	0.000714566	0.0380486	NA	FALSE	FALSE	NA	NA	NA	NA	NA	NA	NA
HFrEF	UBE2W	GTEx	Brain_Cerebellum	1	0.0883725	0.0261154	0.000714566	0.0380486	NA	FALSE	FALSE	NA	NA	NA	NA	NA	NA	NA
HFrEF	SMARCB1	GTEx	Muscle_Skeletal	2	0.0808459	0.0238914	0.000714675	0.0380486	6.27186e-07	TRUE	TRUE	Enzan, Lee2025	ASN, Multi-ancestry	HFrEF, HF	NA	NA	NA	NA
HFrEF	ZNF391	GTEx	Vagina	1	-0.0505696	0.014945	0.000715106	0.0380486	NA	FALSE	FALSE	NA	NA	NA	NA	NA	NA	NA
HFrEF	DMWD	GTEx	Esophagus_Muscularis	1	0.236686	0.0699494	0.00071523	0.0380486	NA	FALSE	FALSE	NA	NA	NA	NA	NA	NA	NA
HFrEF	AKAP11	GTEx	Esophagus_Mucosa	2	0.0559961	0.0165494	0.00071549	0.0380486	0.515817	FALSE	FALSE	NA	NA	NA	NA	NA	NA	NA
HFrEF	NR3C2	eQTLGen	NA	1	-0.322603	0.0953441	0.000715521	0.0380486	NA	FALSE	FALSE	NA	NA	NA	NA	NA	NA	NA
HFrEF	PCGF5	GTEx	Heart_Atrial_Appendage	1	-0.0954572	0.0282121	0.000715521	0.0380486	NA	FALSE	FALSE	NA	NA	NA	NA	NA	NA	NA
HF	CNPY2	GTEx	Skin_Sun_Exposed_Lower_leg	1	-0.0791452	0.0233927	0.000716117	0.0121187	NA	FALSE	FALSE	NA	NA	NA	NA	NA	NA	NA
HF	FAM118A	GTEx	Brain_Anterior_cingulate_cortex_BA24	1	0.0108912	0.00321942	0.000717042	0.0121187	NA	FALSE	FALSE	NA	NA	NA	NA	NA	NA	NA
HF	FAM118A	GTEx	Vagina	1	0.0100406	0.00296797	0.000717042	0.0121187	NA	FALSE	FALSE	NA	NA	NA	NA	NA	NA	NA
HF	FAM118A	GTEx	Brain_Caudate_basal_ganglia	1	0.0106003	0.00313343	0.000717042	0.0121187	NA	FALSE	FALSE	NA	NA	NA	NA	NA	NA	NA
HF	FAM118A	GTEx	Brain_Hippocampus	1	0.0089916	0.00265789	0.000717042	0.0121187	NA	FALSE	FALSE	NA	NA	NA	NA	NA	NA	NA
HF	FAM118A	GTEx	Artery_Aorta	1	0.0111543	0.00329718	0.000717042	0.0121187	NA	FALSE	FALSE	NA	NA	NA	NA	NA	NA	NA
HF	FAM118A	GTEx	Testis	1	0.0114655	0.00338919	0.000717042	0.0121187	NA	FALSE	FALSE	NA	NA	NA	NA	NA	NA	NA
HF	FAM118A	GTEx	Ovary	1	0.0101637	0.00300435	0.000717042	0.0121187	NA	FALSE	FALSE	NA	NA	NA	NA	NA	NA	NA
HF	FAM118A	GTEx	Small_Intestine_Terminal_Ileum	1	0.00928978	0.00274604	0.000717042	0.0121187	NA	FALSE	FALSE	NA	NA	NA	NA	NA	NA	NA
HF	FAM118A	GTEx	Adrenal_Gland	1	0.0117216	0.00346488	0.000717042	0.0121187	NA	FALSE	FALSE	NA	NA	NA	NA	NA	NA	NA
HF	FAM118A	GTEx	Uterus	1	0.0101787	0.0030088	0.000717042	0.0121187	NA	FALSE	FALSE	NA	NA	NA	NA	NA	NA	NA
HF	FAM118A	GTEx	Brain_Putamen_basal_ganglia	1	0.0103212	0.00305091	0.000717042	0.0121187	NA	FALSE	FALSE	NA	NA	NA	NA	NA	NA	NA
HF	FAM118A	GTEx	Brain_Spinal_cord_cervical_c-1	1	0.00940201	0.00277921	0.000717042	0.0121187	NA	FALSE	FALSE	NA	NA	NA	NA	NA	NA	NA
HF	FAM118A	GTEx	Pituitary	1	0.00937822	0.00277218	0.000717042	0.0121187	NA	FALSE	FALSE	NA	NA	NA	NA	NA	NA	NA
HF	FAM118A	GTEx	Brain_Substantia_nigra	1	0.0108219	0.00319892	0.000717042	0.0121187	NA	FALSE	FALSE	NA	NA	NA	NA	NA	NA	NA
HF	FAM118A	GTEx	Pancreas	1	0.0103048	0.00304606	0.000717042	0.0121187	NA	FALSE	FALSE	NA	NA	NA	NA	NA	NA	NA
HF	FAM118A	GTEx	Brain_Cortex	1	0.0110265	0.00325941	0.000717042	0.0121187	NA	FALSE	FALSE	NA	NA	NA	NA	NA	NA	NA
HF	FAM118A	GTEx	Adipose_Visceral_Omentum	1	0.0102823	0.00303943	0.000717042	0.0121187	NA	FALSE	FALSE	NA	NA	NA	NA	NA	NA	NA
HF	FAM118A	GTEx	Muscle_Skeletal	1	0.0172194	0.00509001	0.000717042	0.0121187	NA	FALSE	FALSE	NA	NA	NA	NA	NA	NA	NA
HF	FAM118A	GTEx	Artery_Coronary	1	0.01088	0.00321611	0.000717042	0.0121187	NA	FALSE	FALSE	NA	NA	NA	NA	NA	NA	NA
HF	FAM118A	GTEx	Kidney_Cortex	1	0.0112174	0.00331583	0.000717042	0.0121187	NA	FALSE	FALSE	NA	NA	NA	NA	NA	NA	NA
HF	FAM118A	GTEx	Brain_Nucleus_accumbens_basal_ganglia	1	0.0108076	0.00319469	0.000717042	0.0121187	NA	FALSE	FALSE	NA	NA	NA	NA	NA	NA	NA
HF	FAM118A	GTEx	Cells_EBV-transformed_lymphocytes	1	0.0106226	0.00314001	0.000717042	0.0121187	NA	FALSE	FALSE	NA	NA	NA	NA	NA	NA	NA
HF	FAM118A	GTEx	Liver	1	0.0117054	0.00346008	0.000717042	0.0121187	NA	FALSE	FALSE	NA	NA	NA	NA	NA	NA	NA
HF	FAM118A	GTEx	Brain_Hypothalamus	1	0.0104758	0.00309662	0.000717042	0.0121187	NA	FALSE	FALSE	NA	NA	NA	NA	NA	NA	NA
HF	FAM118A	GTEx	Brain_Frontal_Cortex_BA9	1	0.00981483	0.00290124	0.000717042	0.0121187	NA	FALSE	FALSE	NA	NA	NA	NA	NA	NA	NA
HF	FAM118A	GTEx	Brain_Cerebellar_Hemisphere	1	0.00998152	0.00295051	0.000717042	0.0121187	NA	FALSE	FALSE	NA	NA	NA	NA	NA	NA	NA
HF	FAM118A	GTEx	Brain_Amygdala	1	0.00929429	0.00274737	0.000717042	0.0121187	NA	FALSE	FALSE	NA	NA	NA	NA	NA	NA	NA
HF	FAM118A	GTEx	Heart_Atrial_Appendage	1	0.0103418	0.00305702	0.000717042	0.0121187	NA	FALSE	FALSE	NA	NA	NA	NA	NA	NA	NA
HF	ANKRD6	eQTLGen	NA	1	0.0829825	0.0245339	0.000718677	0.0121278	NA	FALSE	FALSE	NA	NA	NA	NA	NA	NA	NA
HF	B3GAT3	GTEx	Brain_Hippocampus	1	-0.0434574	0.0128483	0.000718677	0.0121278	NA	FALSE	FALSE	NA	NA	NA	NA	NA	NA	NA
HF	CNST	GTEx	Spleen	1	0.0356773	0.0105481	0.000718677	0.0121278	NA	FALSE	FALSE	NA	NA	NA	NA	NA	NA	NA
HF	HLA-DQB2	GTEx	Colon_Sigmoid	1	0.0222078	0.00656579	0.000718677	0.0121278	NA	FALSE	FALSE	NA	NA	NA	NA	NA	NA	NA
HF	L3MBTL3	GTEx	Artery_Tibial	1	0.0508681	0.0150393	0.000718677	0.0121278	NA	FALSE	FALSE	NA	NA	NA	NA	NA	NA	NA
HF	L3MBTL3	GTEx	Esophagus_Mucosa	1	0.0216922	0.00641333	0.000718677	0.0121278	NA	FALSE	FALSE	NA	NA	NA	NA	NA	NA	NA
HF	NDST1	GTEx	Adrenal_Gland	1	0.0337744	0.00998547	0.000718677	0.0121278	NA	TRUE	TRUE	NA	NA	NA	NA	NA	NA	NA
HF	OCIAD1	GTEx	Breast_Mammary_Tissue	1	-0.0672672	0.0198877	0.000718677	0.0121278	NA	FALSE	FALSE	NA	NA	NA	NA	NA	NA	NA
HFrEF	RSF1	eQTLGen	NA	1	-0.162252	0.0479701	0.000718677	0.0381767	NA	FALSE	FALSE	NA	NA	NA	NA	NA	NA	NA
HF	TEX26	GTEx	Esophagus_Gastroesophageal_Junction	1	0.0327657	0.00968725	0.000718677	0.0121278	NA	FALSE	FALSE	NA	NA	NA	NA	NA	NA	NA
HF	UBE2E3	GTEx	Skin_Sun_Exposed_Lower_leg	1	-0.0802319	0.0237207	0.000718677	0.0121278	NA	TRUE	TRUE	NA	NA	NA	NA	NA	NA	NA
HF	ZFP1	GTEx	Stomach	1	0.0580646	0.0171669	0.000718677	0.0121278	NA	TRUE	TRUE	NA	NA	NA	NA	NA	NA	NA
HFrEF	TCF19	GTEx	Thyroid	1	0.0718519	0.0212489	0.000721061	0.0382768	NA	FALSE	FALSE	NA	NA	NA	NA	NA	NA	NA
HFrEF	TCF19	GTEx	Prostate	1	0.057282	0.0169401	0.000721061	0.0382768	NA	FALSE	FALSE	NA	NA	NA	NA	NA	NA	NA
HF	FAM47E	GTEx	Colon_Sigmoid	2	0.0131781	0.0038974	0.00072153	0.0121746	0.430012	FALSE	FALSE	NA	NA	NA	NA	NA	NA	NA
HF	FBXL12	eQTLGen	NA	1	-0.1132	0.0334817	0.000722351	0.0121857	NA	FALSE	FALSE	NA	NA	NA	NA	NA	NA	NA
HF	PPP2R2B	GTEx	Skin_Not_Sun_Exposed_Suprapubic	2	-0.0189118	0.00559408	0.000723072	0.0121966	0.241447	FALSE	FALSE	NA	NA	NA	NA	NA	NA	NA
HFrEF	FDFT1	GTEx	Esophagus_Muscularis	1	-0.126858	0.0375321	0.000724858	0.0384651	NA	FALSE	FALSE	NA	NA	NA	NA	NA	NA	NA
HFrEF	HMOX2	eQTLGen	NA	1	0.231533	0.0685059	0.000725526	0.038474	NA	FALSE	FALSE	NA	NA	NA	NA	NA	NA	NA
HFrEF	NMRAL1	GTEx	Heart_Atrial_Appendage	1	0.0361231	0.0106881	0.000725526	0.038474	NA	FALSE	FALSE	NA	NA	NA	NA	NA	NA	NA
HF	CCDC158	GTEx	Colon_Transverse	1	0.0327642	0.00969553	0.000726679	0.012228	NA	FALSE	FALSE	NA	NA	NA	NA	NA	NA	NA
HF	CCDC158	GTEx	Esophagus_Muscularis	1	0.025932	0.00767376	0.000726679	0.012228	NA	FALSE	FALSE	NA	NA	NA	NA	NA	NA	NA
HF	GMCL1	GTEx	Heart_Left_Ventricle	1	0.0408302	0.0120824	0.000726679	0.012228	NA	FALSE	FALSE	NA	NA	NA	NA	NA	NA	NA
HF	RIMKLA	GTEx	Esophagus_Mucosa	1	0.0290404	0.00859358	0.000726679	0.012228	NA	FALSE	FALSE	NA	NA	NA	NA	NA	NA	NA
HF	CCDC158	GTEx	Heart_Atrial_Appendage	1	0.0240334	0.00711193	0.000726679	0.012228	NA	FALSE	FALSE	NA	NA	NA	NA	NA	NA	NA
HF	CCDC158	GTEx	Esophagus_Gastroesophageal_Junction	1	0.0314997	0.00932134	0.000726679	0.012228	NA	FALSE	FALSE	NA	NA	NA	NA	NA	NA	NA
HFrEF	FLNC	GTEx	Pituitary	1	-0.133013	0.0393611	0.000726679	0.0385085	NA	TRUE	TRUE	Henry2025	Multi-ancestry	HF	NA	NA	NA	NA
HF	GUSB	GTEx	Adipose_Subcutaneous	1	-0.0507135	0.0150071	0.000726679	0.012228	NA	FALSE	FALSE	NA	NA	NA	NA	NA	NA	NA
HF	LUZP1	GTEx	Artery_Aorta	1	0.0583415	0.0172643	0.000726679	0.012228	NA	FALSE	FALSE	NA	NA	NA	NA	NA	NA	NA
HF	MAEL	GTEx	Esophagus_Muscularis	1	0.0148722	0.00440096	0.000726679	0.012228	NA	FALSE	FALSE	NA	NA	NA	NA	NA	NA	NA
HF	MAEL	GTEx	Muscle_Skeletal	1	0.0161739	0.00478615	0.000726679	0.012228	NA	FALSE	FALSE	NA	NA	NA	NA	NA	NA	NA
HF	MAEL	GTEx	Thyroid	1	0.0149563	0.00442584	0.000726679	0.012228	NA	FALSE	FALSE	NA	NA	NA	NA	NA	NA	NA
HF	MAEL	GTEx	Heart_Left_Ventricle	1	0.0239518	0.00708779	0.000726679	0.012228	NA	FALSE	FALSE	NA	NA	NA	NA	NA	NA	NA
HF	MAEL	GTEx	Esophagus_Gastroesophageal_Junction	1	0.0235724	0.00697549	0.000726679	0.012228	NA	FALSE	FALSE	NA	NA	NA	NA	NA	NA	NA
HF	TUBG2	GTEx	Artery_Tibial	1	-0.0331912	0.00982188	0.000726679	0.012228	NA	FALSE	FALSE	NA	NA	NA	NA	NA	NA	NA
HF	PEAK1	eQTLGen	NA	1	0.0572102	0.0169296	0.000726679	0.012228	NA	FALSE	FALSE	NA	NA	NA	NA	NA	NA	NA
HF	PSMD3	GTEx	Nerve_Tibial	1	-0.0843267	0.0249538	0.000726679	0.012228	NA	FALSE	FALSE	NA	NA	NA	NA	NA	NA	NA
HF	NPTX1	Fenland	NA	2	-0.0312265	0.00924293	0.000729044	0.0122588	0.019084	FALSE	FALSE	NA	NA	NA	NA	NA	NA	NA
HFrEF	RPS6KB2	GTEx	Brain_Spinal_cord_cervical_c-1	1	-0.0574532	0.0170062	0.000729147	0.0386126	NA	FALSE	FALSE	NA	NA	NA	NA	NA	NA	NA
HF	PPP4R1	GTEx	Nerve_Tibial	1	0.0504844	0.0149434	0.000729147	0.0122588	NA	FALSE	FALSE	NA	NA	NA	NA	NA	NA	NA
HF	RNF167	GTEx	Testis	1	0.0325718	0.00964125	0.000729147	0.0122588	NA	FALSE	FALSE	NA	NA	NA	NA	NA	NA	NA
HF	RPL7L1	GTEx	Breast_Mammary_Tissue	1	-0.0496455	0.0146951	0.000729147	0.0122588	NA	FALSE	FALSE	NA	NA	NA	NA	NA	NA	NA
HF	RPL7L1	GTEx	Heart_Left_Ventricle	1	-0.0653814	0.0193529	0.000729147	0.0122588	NA	FALSE	FALSE	NA	NA	NA	NA	NA	NA	NA
HF	RPL7L1	GTEx	Brain_Nucleus_accumbens_basal_ganglia	1	-0.0381182	0.011283	0.000729147	0.0122588	NA	FALSE	FALSE	NA	NA	NA	NA	NA	NA	NA
HF	RPL7L1	eQTLGen	NA	1	-0.0354947	0.0105064	0.000729147	0.0122588	NA	FALSE	FALSE	NA	NA	NA	NA	NA	NA	NA
HFrEF	RPS6KB2	GTEx	Colon_Transverse	1	-0.170672	0.050519	0.000729147	0.0386126	NA	FALSE	FALSE	NA	NA	NA	NA	NA	NA	NA
HFrEF	AGER	deCODE	NA	3	-0.0710252	0.0210248	0.000729723	0.0386268	0.259269	FALSE	FALSE	NA	NA	NA	NA	NA	NA	NA
HFrEF	NMRAL1	GTEx	Cells_Cultured_fibroblasts	2	0.0380894	0.0112754	0.000729918	0.0386268	0.294538	FALSE	FALSE	NA	NA	NA	NA	NA	NA	NA
HFrEF	CDK11B	GTEx	Artery_Tibial	2	0.135016	0.0399739	0.000731216	0.0386821	0.404288	FALSE	FALSE	NA	NA	NA	NA	NA	NA	NA
HF	YBEY	GTEx	Brain_Caudate_basal_ganglia	2	0.00996843	0.00295154	0.000731837	0.0123014	0.798401	FALSE	FALSE	NA	NA	NA	NA	NA	NA	NA
HF	ZNF470	GTEx	Lung	2	-0.0452431	0.013398	0.000733165	0.0123208	0.149738	FALSE	FALSE	NA	NA	NA	NA	NA	NA	NA
HF	SLC16A4	GTEx	Adipose_Visceral_Omentum	1	0.0512084	0.0151647	0.000733313	0.0123208	NA	FALSE	FALSE	NA	NA	NA	NA	NA	NA	NA
HF	SLC16A4	GTEx	Spleen	1	0.0360667	0.0106807	0.000733313	0.0123208	NA	FALSE	FALSE	NA	NA	NA	NA	NA	NA	NA
HF	SLC16A4	GTEx	Heart_Atrial_Appendage	1	0.0570391	0.0168914	0.000733313	0.0123208	NA	FALSE	FALSE	NA	NA	NA	NA	NA	NA	NA
HFrEF	SEL1L2	GTEx	Brain_Nucleus_accumbens_basal_ganglia	1	-0.0484966	0.0143641	0.000734844	0.0388473	NA	FALSE	FALSE	NA	NA	NA	NA	NA	NA	NA
HFrEF	POU5F1	GTEx	Brain_Substantia_nigra	1	-0.029121	0.00862845	0.000738157	0.0389553	NA	FALSE	FALSE	NA	NA	NA	NA	NA	NA	NA
HF	TBC1D2B	GTEx	Thyroid	1	-0.0366862	0.01087	0.000738157	0.0123618	NA	FALSE	FALSE	NA	NA	NA	NA	NA	NA	NA
HF	TRIP6	GTEx	Stomach	1	0.0334569	0.00991316	0.000738157	0.0123618	NA	FALSE	FALSE	NA	NA	NA	NA	NA	NA	NA
HF	ANKRD65	GTEx	Adipose_Visceral_Omentum	1	0.0154713	0.00458409	0.000738157	0.0123618	NA	FALSE	FALSE	NA	NA	NA	NA	NA	NA	NA
HF	ANKRD65	GTEx	Artery_Coronary	1	0.0308688	0.00914632	0.000738157	0.0123618	NA	FALSE	FALSE	NA	NA	NA	NA	NA	NA	NA
HF	ANKRD65	GTEx	Nerve_Tibial	1	0.0155542	0.00460866	0.000738157	0.0123618	NA	FALSE	FALSE	NA	NA	NA	NA	NA	NA	NA
HF	CCDC92	GTEx	Pituitary	1	-0.0398387	0.0118041	0.000738157	0.0123618	NA	TRUE	TRUE	NA	NA	NA	Rasooly2025, Rasooly2025, Rasooly2025, Rasooly2025, Rasooly2025, Rasooly2025	HFrEF, HFrEF, HFrEF, HFrEF, HFrEF, HFrEF	2.06E-06, 2.06E-06, 2.06E-06, 2.06E-06, 2.06E-06, 2.06E-06	eQTL, eQTL, eQTL, eQTL, eQTL, eQTL
HF	CCDC92	eQTLGen	NA	1	-0.0484091	0.0143434	0.000738157	0.0123618	NA	TRUE	TRUE	NA	NA	NA	Rasooly2025, Rasooly2025, Rasooly2025, Rasooly2025, Rasooly2025, Rasooly2025	HFrEF, HFrEF, HFrEF, HFrEF, HFrEF, HFrEF	2.06E-06, 2.06E-06, 2.06E-06, 2.06E-06, 2.06E-06, 2.06E-06	eQTL, eQTL, eQTL, eQTL, eQTL, eQTL
HF	CSK	GTEx	Lung	1	0.0629057	0.0186387	0.000738157	0.0123618	NA	TRUE	TRUE	NA	NA	NA	NA	NA	NA	NA
HF	FAM234A	GTEx	Nerve_Tibial	1	0.0540168	0.016005	0.000738157	0.0123618	NA	FALSE	FALSE	NA	NA	NA	NA	NA	NA	NA
HF	FAM234A	GTEx	Cells_Cultured_fibroblasts	1	0.0481844	0.0142769	0.000738157	0.0123618	NA	FALSE	FALSE	NA	NA	NA	NA	NA	NA	NA
HF	HNRNPUL1	GTEx	Lung	1	-0.0694788	0.0205863	0.000738157	0.0123618	NA	FALSE	FALSE	NA	NA	NA	NA	NA	NA	NA
HF	MMP16	ARIC	NA	1	-0.0745326	0.0220837	0.000738157	0.0123618	NA	FALSE	FALSE	NA	NA	NA	NA	NA	NA	NA
HF	PCDHB11	GTEx	Esophagus_Mucosa	1	-0.0234314	0.00694265	0.000738157	0.0123618	NA	TRUE	TRUE	NA	NA	NA	NA	NA	NA	NA
HFrEF	POU5F1	GTEx	Brain_Cortex	1	-0.0375224	0.0111177	0.000738157	0.0389553	NA	FALSE	FALSE	NA	NA	NA	NA	NA	NA	NA
HFrEF	POU5F1	GTEx	Brain_Amygdala	1	-0.0337752	0.0100075	0.000738157	0.0389553	NA	FALSE	FALSE	NA	NA	NA	NA	NA	NA	NA
HF	SEMA4A	GTEx	Muscle_Skeletal	1	-0.0524966	0.0155545	0.000738157	0.0123618	NA	FALSE	FALSE	NA	NA	NA	NA	NA	NA	NA
HF	SRRT	GTEx	Adipose_Subcutaneous	1	-0.0611293	0.0181124	0.000738157	0.0123618	NA	FALSE	FALSE	NA	NA	NA	NA	NA	NA	NA
HF	SRRT	GTEx	Skin_Not_Sun_Exposed_Suprapubic	1	-0.048536	0.014381	0.000738157	0.0123618	NA	FALSE	FALSE	NA	NA	NA	NA	NA	NA	NA
HF	SSB	GTEx	Artery_Aorta	1	0.0662685	0.0196351	0.000738157	0.0123618	NA	FALSE	FALSE	NA	NA	NA	NA	NA	NA	NA
HF	TRIP6	GTEx	Colon_Transverse	1	0.0475968	0.0141028	0.000738157	0.0123618	NA	FALSE	FALSE	NA	NA	NA	NA	NA	NA	NA
HF	SEPT1	GTEx	Heart_Atrial_Appendage	1	-0.0405794	0.0120235	0.000738157	0.0123618	NA	FALSE	FALSE	NA	NA	NA	NA	NA	NA	NA
HFrEF	CCHCR1	GTEx	Esophagus_Mucosa	1	-0.0562907	0.0166787	0.000738157	0.0389553	NA	FALSE	FALSE	NA	NA	NA	NA	NA	NA	NA
HF	FAM234A	GTEx	Adipose_Subcutaneous	1	0.0542554	0.0160757	0.000738157	0.0123618	NA	FALSE	FALSE	NA	NA	NA	NA	NA	NA	NA
HF	FAM234A	GTEx	Skin_Not_Sun_Exposed_Suprapubic	1	0.0669028	0.0198231	0.000738157	0.0123618	NA	FALSE	FALSE	NA	NA	NA	NA	NA	NA	NA
HF	HIVEP3	GTEx	Brain_Cerebellum	1	0.0205864	0.00609966	0.000738157	0.0123618	NA	FALSE	FALSE	NA	NA	NA	NA	NA	NA	NA
HFrEF	NGLY1	eQTLGen	NA	1	-0.261384	0.0774472	0.000738157	0.0389553	NA	FALSE	FALSE	NA	NA	NA	NA	NA	NA	NA
HF	PCDHB11	GTEx	Artery_Tibial	1	-0.0222667	0.00659754	0.000738157	0.0123618	NA	TRUE	TRUE	NA	NA	NA	NA	NA	NA	NA
HF	SYCE1L	eQTLGen	NA	1	-0.0444375	0.0131667	0.000738157	0.0123618	NA	FALSE	FALSE	NA	NA	NA	NA	NA	NA	NA
HFrEF	LMF1	GTEx	Muscle_Skeletal	1	-0.232168	0.0688134	0.000741183	0.0391016	NA	TRUE	TRUE	NA	NA	NA	NA	NA	NA	NA
HFrEF	CSNK2B	GTEx	Heart_Atrial_Appendage	1	-0.128334	0.038042	0.000742207	0.0391152	NA	FALSE	FALSE	NA	NA	NA	NA	NA	NA	NA
HFrEF	GFM1	GTEx	Small_Intestine_Terminal_Ileum	1	-0.127849	0.0378982	0.000742207	0.0391152	NA	FALSE	FALSE	NA	NA	NA	NA	NA	NA	NA
HFrEF	LIG3	GTEx	Nerve_Tibial	2	-0.0413635	0.0122622	0.000742882	0.0391175	0.467837	FALSE	FALSE	NA	NA	NA	NA	NA	NA	NA
HFrEF	PTK2	GTEx	Brain_Putamen_basal_ganglia	1	0.176352	0.0522797	0.000742893	0.0391175	NA	FALSE	FALSE	NA	NA	NA	NA	NA	NA	NA
HFrEF	GPNMB	ARIC_AA	NA	2	-0.0849613	0.0251872	0.000743015	0.0391175	NA	FALSE	FALSE	NA	NA	NA	NA	NA	NA	NA
HF	DNAH10	GTEx	Esophagus_Gastroesophageal_Junction	2	-0.0168242	0.00498767	0.00074309	0.0124431	1.48389e-05	TRUE	TRUE	NA	NA	NA	Rasooly2025	HFrEF	2.06e-06	eQTL
HFrEF	PYGL	deCODE	NA	4	0.131809	0.0390782	0.000743665	0.0391383	0.888784	FALSE	FALSE	NA	NA	NA	NA	NA	NA	NA
HF	LRRC37A2	GTEx	Brain_Hypothalamus	1	0.0131208	0.00389048	0.000744758	0.0124656	NA	TRUE	FALSE	NA	NA	NA	Rasooly2025, Rasooly2025, Rasooly2025, Rasooly2025, Rasooly2025, Rasooly2025	HFpEF, HFpEF, HFpEF, HFpEF, HFpEF, HFpEF	2.06E-06, 2.06E-06, 2.06E-06, 2.06E-06, 2.06E-06, 2.06E-06	eQTL, eQTL, eQTL, eQTL, eQTL, eQTL
HF	SLC7A8	eQTLGen	NA	1	0.0204336	0.0060588	0.000744758	0.0124656	NA	FALSE	FALSE	NA	NA	NA	NA	NA	NA	NA
HF	LRRC37A2	GTEx	Brain_Frontal_Cortex_BA9	1	0.0140927	0.00417865	0.000744758	0.0124656	NA	TRUE	FALSE	NA	NA	NA	Rasooly2025, Rasooly2025, Rasooly2025, Rasooly2025, Rasooly2025, Rasooly2025	HFpEF, HFpEF, HFpEF, HFpEF, HFpEF, HFpEF	2.06E-06, 2.06E-06, 2.06E-06, 2.06E-06, 2.06E-06, 2.06E-06	eQTL, eQTL, eQTL, eQTL, eQTL, eQTL
HF	PACRG	GTEx	Adipose_Subcutaneous	1	-0.0237788	0.00705068	0.000744758	0.0124656	NA	FALSE	FALSE	NA	NA	NA	NA	NA	NA	NA
HF	C11orf21	GTEx	Nerve_Tibial	2	-0.0155703	0.00461704	0.000745288	0.0124724	0.769309	FALSE	FALSE	NA	NA	NA	NA	NA	NA	NA
HF	DCTN1	GTEx	Brain_Anterior_cingulate_cortex_BA24	1	0.042062	0.0124726	0.000745323	0.0124724	NA	FALSE	FALSE	NA	NA	NA	NA	NA	NA	NA
HF	LRRC37A2	Olink	NA	1	0.0131698	0.00390554	0.000745992	0.0124809	NA	TRUE	FALSE	NA	NA	NA	Rasooly2025, Rasooly2025, Rasooly2025, Rasooly2025, Rasooly2025, Rasooly2025	HFpEF, HFpEF, HFpEF, HFpEF, HFpEF, HFpEF	2.06E-06, 2.06E-06, 2.06E-06, 2.06E-06, 2.06E-06, 2.06E-06	eQTL, eQTL, eQTL, eQTL, eQTL, eQTL
HF	LRRC37A2	GTEx	Prostate	1	0.0139384	0.00413347	0.000745992	0.0124809	NA	TRUE	FALSE	NA	NA	NA	Rasooly2025, Rasooly2025, Rasooly2025, Rasooly2025, Rasooly2025, Rasooly2025	HFpEF, HFpEF, HFpEF, HFpEF, HFpEF, HFpEF	2.06E-06, 2.06E-06, 2.06E-06, 2.06E-06, 2.06E-06, 2.06E-06	eQTL, eQTL, eQTL, eQTL, eQTL, eQTL
HFrEF	CISD2	GTEx	Artery_Tibial	1	0.14369	0.042614	0.000746513	0.0392747	NA	FALSE	FALSE	NA	NA	NA	NA	NA	NA	NA
HF	SULT1C3	GTEx	Stomach	1	0.018757	0.00556352	0.000747794	0.0124826	NA	FALSE	FALSE	NA	NA	NA	NA	NA	NA	NA
HF	APPL2	GTEx	Artery_Tibial	1	-0.0413682	0.0122702	0.000747794	0.0124826	NA	FALSE	FALSE	NA	NA	NA	NA	NA	NA	NA
HF	BIK	eQTLGen	NA	1	-0.0807457	0.02395	0.000747794	0.0124826	NA	FALSE	FALSE	NA	NA	NA	NA	NA	NA	NA
HF	C12orf75	GTEx	Artery_Tibial	1	-0.0170436	0.00505531	0.000747794	0.0124826	NA	FALSE	FALSE	NA	NA	NA	NA	NA	NA	NA
HF	CCDC77	GTEx	Adipose_Subcutaneous	1	0.0193943	0.00575254	0.000747794	0.0124826	NA	FALSE	FALSE	NA	NA	NA	NA	NA	NA	NA
HF	CCDC77	GTEx	Pancreas	1	0.0186792	0.00554043	0.000747794	0.0124826	NA	FALSE	FALSE	NA	NA	NA	NA	NA	NA	NA
HF	DNAJC21	GTEx	Brain_Frontal_Cortex_BA9	1	0.0300979	0.00892734	0.000747794	0.0124826	NA	FALSE	FALSE	NA	NA	NA	NA	NA	NA	NA
HF	POC5	GTEx	Artery_Coronary	1	-0.0477947	0.0141764	0.000747794	0.0124826	NA	TRUE	TRUE	NA	NA	NA	NA	NA	NA	NA
HF	CCDC77	GTEx	Nerve_Tibial	1	0.0168114	0.00498643	0.000747794	0.0124826	NA	FALSE	FALSE	NA	NA	NA	NA	NA	NA	NA
HF	CCDC77	GTEx	Lung	1	0.0337362	0.0100065	0.000747794	0.0124826	NA	FALSE	FALSE	NA	NA	NA	NA	NA	NA	NA
HF	CD151	GTEx	Lung	1	0.023345	0.00692436	0.000747794	0.0124826	NA	FALSE	FALSE	NA	NA	NA	NA	NA	NA	NA
HF	MITF	GTEx	Artery_Aorta	1	-0.0493133	0.0146268	0.000747794	0.0124826	NA	FALSE	FALSE	Joseph	EUR	HFrEF	NA	NA	NA	NA
HF	OPRL1	GTEx	Thyroid	1	-0.0482711	0.0143177	0.000747794	0.0124826	NA	FALSE	FALSE	NA	NA	NA	NA	NA	NA	NA
HF	IQCB1	GTEx	Adipose_Subcutaneous	2	-0.0136541	0.00405083	0.000749761	0.0125141	0.0158009	FALSE	FALSE	NA	NA	NA	NA	NA	NA	NA
HFrEF	KIAA0368	GTEx	Testis	1	0.11147	0.0330735	0.000750672	0.03948	NA	FALSE	FALSE	NA	NA	NA	NA	NA	NA	NA
HF	FGF7	GTEx	Cells_Cultured_fibroblasts	3	0.0457733	0.0135828	0.000751822	0.0125471	0.103421	FALSE	FALSE	NA	NA	NA	NA	NA	NA	NA
HFrEF	SPATA33	GTEx	Brain_Frontal_Cortex_BA9	1	0.0687785	0.0204099	0.000752056	0.0395392	NA	FALSE	FALSE	NA	NA	NA	NA	NA	NA	NA
HF	PYGB	GTEx	Brain_Cerebellum	1	-0.0336096	0.00997445	0.000752869	0.0125632	NA	FALSE	FALSE	NA	NA	NA	NA	NA	NA	NA
HF	CASP7	GTEx	Skin_Not_Sun_Exposed_Suprapubic	2	-0.0191837	0.00569355	0.000753375	0.0125703	0.913237	FALSE	FALSE	NA	NA	NA	NA	NA	NA	NA
HF	DRD5	GTEx	Brain_Cortex	1	-0.0314017	0.00932014	0.000753783	0.0125744	NA	FALSE	FALSE	NA	NA	NA	NA	NA	NA	NA
HF	RBM8A	GTEx	Brain_Caudate_basal_ganglia	1	-0.0257825	0.00765235	0.000753783	0.0125744	NA	FALSE	FALSE	NA	NA	NA	NA	NA	NA	NA
HF	SH3RF3	GTEx	Muscle_Skeletal	1	0.0546674	0.0162294	0.000756	0.0125938	NA	FALSE	FALSE	NA	NA	NA	NA	NA	NA	NA
HF	ADAM10	GTEx	Esophagus_Gastroesophageal_Junction	1	0.0436688	0.0129642	0.000756	0.0125938	NA	FALSE	FALSE	NA	NA	NA	NA	NA	NA	NA
HFrEF	RAF1	GTEx	Skin_Sun_Exposed_Lower_leg	1	-0.158803	0.0471447	0.000756	0.039638	NA	TRUE	TRUE	NA	NA	NA	NA	NA	NA	NA
HFrEF	GATAD1	GTEx	Skin_Not_Sun_Exposed_Suprapubic	1	0.0795648	0.0236208	0.000756	0.039638	NA	FALSE	FALSE	NA	NA	NA	NA	NA	NA	NA
HFrEF	GATAD1	GTEx	Esophagus_Gastroesophageal_Junction	1	0.10156	0.0301505	0.000756	0.039638	NA	FALSE	FALSE	NA	NA	NA	NA	NA	NA	NA
HFrEF	GATAD1	GTEx	Brain_Nucleus_accumbens_basal_ganglia	1	0.0975512	0.0289605	0.000756	0.039638	NA	FALSE	FALSE	NA	NA	NA	NA	NA	NA	NA
HF	GRXCR1	GTEx	Testis	1	0.0168107	0.00499067	0.000756	0.0125938	NA	FALSE	FALSE	NA	NA	NA	NA	NA	NA	NA
HFrEF	GATAD1	GTEx	Adipose_Subcutaneous	1	0.0875768	0.0259994	0.000756	0.039638	NA	FALSE	FALSE	NA	NA	NA	NA	NA	NA	NA
HFrEF	GATAD1	GTEx	Adrenal_Gland	1	0.0803015	0.0238395	0.000756	0.039638	NA	FALSE	FALSE	NA	NA	NA	NA	NA	NA	NA
HFrEF	GATAD1	GTEx	Brain_Cortex	1	0.0937479	0.0278314	0.000756	0.039638	NA	FALSE	FALSE	NA	NA	NA	NA	NA	NA	NA
HF	TAF2	GTEx	Thyroid	1	-0.0416996	0.0123796	0.000756	0.0125938	NA	FALSE	FALSE	NA	NA	NA	NA	NA	NA	NA
HFrEF	GATAD1	GTEx	Lung	1	0.130705	0.0388029	0.000756	0.039638	NA	FALSE	FALSE	NA	NA	NA	NA	NA	NA	NA
HF	CDK11B	GTEx	Artery_Tibial	2	0.05262	0.0156241	0.000757517	0.0125938	0.0621725	FALSE	FALSE	NA	NA	NA	NA	NA	NA	NA
HF	SIRT3	GTEx	Esophagus_Muscularis	2	0.0116979	0.00347345	0.000757677	0.0125938	0.0907102	FALSE	FALSE	NA	NA	NA	NA	NA	NA	NA
HFrEF	PSMF1	GTEx	Adipose_Visceral_Omentum	2	-0.0765523	0.0227312	0.000757936	0.0397259	0.54303	FALSE	FALSE	NA	NA	NA	NA	NA	NA	NA
HF	PKP2	deCODE	NA	1	0.0942387	0.0279835	0.000758126	0.0125938	NA	FALSE	FALSE	NA	NA	NA	NA	NA	NA	NA
HF	PKP2	Fenland	NA	1	0.072331	0.0214782	0.000758126	0.0125938	NA	FALSE	FALSE	NA	NA	NA	NA	NA	NA	NA
HFrEF	GPC2	GTEx	Brain_Cerebellum	2	-0.0375667	0.0111554	0.00075833	0.0397329	0.0411896	FALSE	FALSE	NA	NA	NA	NA	NA	NA	NA
HF	DSP	GTEx	Adipose_Subcutaneous	2	-0.0163218	0.00484735	0.00075947	0.0125938	0.989131	FALSE	FALSE	NA	NA	NA	NA	NA	NA	NA
HFrEF	HMGN1	GTEx	Testis	1	-0.101822	0.0302403	0.000759663	0.0397756	NA	FALSE	FALSE	NA	NA	NA	NA	NA	NA	NA
HFrEF	NMRAL1	GTEx	Esophagus_Gastroesophageal_Junction	1	0.0349696	0.0103857	0.000759663	0.0397756	NA	FALSE	FALSE	NA	NA	NA	NA	NA	NA	NA
HF	AP3M2	GTEx	Brain_Cerebellum	1	-0.0325399	0.0096653	0.000760826	0.0125938	NA	FALSE	FALSE	NA	NA	NA	NA	NA	NA	NA
HF	PRR12	GTEx	Pituitary	1	0.0187246	0.00556177	0.000760826	0.0125938	NA	FALSE	FALSE	NA	NA	NA	NA	NA	NA	NA
HF	AP3M1	GTEx	Colon_Transverse	1	0.0410293	0.0121869	0.000760826	0.0125938	NA	FALSE	FALSE	NA	NA	NA	NA	NA	NA	NA
HF	AP3M2	GTEx	Colon_Sigmoid	1	-0.0235243	0.00698741	0.000760826	0.0125938	NA	FALSE	FALSE	NA	NA	NA	NA	NA	NA	NA
HF	AZI1	eQTLGen	NA	1	0.0470794	0.013984	0.000760826	0.0125938	NA	FALSE	FALSE	NA	NA	NA	NA	NA	NA	NA
HF	C1orf159	GTEx	Adrenal_Gland	1	0.0384563	0.0114226	0.000760826	0.0125938	NA	FALSE	FALSE	NA	NA	NA	NA	NA	NA	NA
HF	CASP7	GTEx	Brain_Putamen_basal_ganglia	1	-0.0263866	0.00783761	0.000760826	0.0125938	NA	FALSE	FALSE	NA	NA	NA	NA	NA	NA	NA
HF	CEP131	GTEx	Lung	1	0.0655599	0.0194732	0.000760826	0.0125938	NA	FALSE	FALSE	NA	NA	NA	NA	NA	NA	NA
HF	CEP57	GTEx	Heart_Atrial_Appendage	1	-0.0398984	0.011851	0.000760826	0.0125938	NA	TRUE	TRUE	NA	NA	NA	NA	NA	NA	NA
HF	CHRNA3	GTEx	Colon_Sigmoid	1	-0.0376515	0.0111836	0.000760826	0.0125938	NA	FALSE	FALSE	NA	NA	NA	NA	NA	NA	NA
HF	FAM45A	GTEx	Artery_Tibial	1	-0.0506202	0.0150357	0.000760826	0.0125938	NA	FALSE	FALSE	NA	NA	NA	NA	NA	NA	NA
HF	FKRP	GTEx	Adipose_Visceral_Omentum	1	0.0217047	0.00644693	0.000760826	0.0125938	NA	FALSE	FALSE	NA	NA	NA	NA	NA	NA	NA
HF	GABRR2	GTEx	Adipose_Subcutaneous	1	0.0271167	0.00805447	0.000760826	0.0125938	NA	FALSE	FALSE	NA	NA	NA	NA	NA	NA	NA
HF	GABRR2	GTEx	Colon_Sigmoid	1	0.0355488	0.010559	0.000760826	0.0125938	NA	FALSE	FALSE	NA	NA	NA	NA	NA	NA	NA
HF	GABRR2	GTEx	Esophagus_Muscularis	1	0.0356084	0.0105767	0.000760826	0.0125938	NA	FALSE	FALSE	NA	NA	NA	NA	NA	NA	NA
HF	GABRR2	GTEx	Artery_Coronary	1	0.0213291	0.00633538	0.000760826	0.0125938	NA	FALSE	FALSE	NA	NA	NA	NA	NA	NA	NA
HF	GABRR2	GTEx	Spleen	1	0.0308703	0.00916939	0.000760826	0.0125938	NA	FALSE	FALSE	NA	NA	NA	NA	NA	NA	NA
HF	MEIOC	GTEx	Skin_Not_Sun_Exposed_Suprapubic	1	-0.0456964	0.0135732	0.000760826	0.0125938	NA	FALSE	FALSE	NA	NA	NA	NA	NA	NA	NA
HF	PLAU	GTEx	Nerve_Tibial	1	-0.0648565	0.0192643	0.000760826	0.0125938	NA	TRUE	TRUE	NA	NA	NA	NA	NA	NA	NA
HF	PRR12	GTEx	Liver	1	0.0239129	0.00710284	0.000760826	0.0125938	NA	FALSE	FALSE	NA	NA	NA	NA	NA	NA	NA
HF	ZNF493	GTEx	Spleen	1	-0.0225042	0.00668442	0.000760826	0.0125938	NA	FALSE	FALSE	NA	NA	NA	NA	NA	NA	NA
HF	ZSCAN21	GTEx	Skin_Sun_Exposed_Lower_leg	1	-0.0315923	0.00938386	0.000760826	0.0125938	NA	FALSE	FALSE	NA	NA	NA	NA	NA	NA	NA
HF	ZSCAN21	GTEx	Esophagus_Gastroesophageal_Junction	1	-0.033425	0.00992823	0.000760826	0.0125938	NA	FALSE	FALSE	NA	NA	NA	NA	NA	NA	NA
HF	BIN1	GTEx	Artery_Aorta	1	0.0443216	0.0131648	0.000760826	0.0125938	NA	FALSE	FALSE	NA	NA	NA	NA	NA	NA	NA
HF	CEP131	GTEx	Colon_Transverse	1	0.0405932	0.0120574	0.000760826	0.0125938	NA	FALSE	FALSE	NA	NA	NA	NA	NA	NA	NA
HF	CEP131	GTEx	Artery_Tibial	1	0.0460753	0.0136857	0.000760826	0.0125938	NA	FALSE	FALSE	NA	NA	NA	NA	NA	NA	NA
HF	CEP131	GTEx	Thyroid	1	0.06207	0.0184366	0.000760826	0.0125938	NA	FALSE	FALSE	NA	NA	NA	NA	NA	NA	NA
HF	CEP131	GTEx	Skin_Not_Sun_Exposed_Suprapubic	1	0.042116	0.0125097	0.000760826	0.0125938	NA	FALSE	FALSE	NA	NA	NA	NA	NA	NA	NA
HF	CHL1	eQTLGen	NA	1	0.0987348	0.0293272	0.000760826	0.0125938	NA	FALSE	FALSE	NA	NA	NA	NA	NA	NA	NA
HF	DPP7	GTEx	Testis	1	0.0238924	0.00709675	0.000760826	0.0125938	NA	FALSE	FALSE	NA	NA	NA	NA	NA	NA	NA
HF	FAM45A	GTEx	Esophagus_Mucosa	1	-0.0638777	0.0189736	0.000760826	0.0125938	NA	FALSE	FALSE	NA	NA	NA	NA	NA	NA	NA
HF	FKRP	GTEx	Adrenal_Gland	1	0.0179574	0.00533389	0.000760826	0.0125938	NA	FALSE	FALSE	NA	NA	NA	NA	NA	NA	NA
HF	FKRP	eQTLGen	NA	1	0.0270848	0.008045	0.000760826	0.0125938	NA	FALSE	FALSE	NA	NA	NA	NA	NA	NA	NA
HF	GABRR2	GTEx	Adipose_Visceral_Omentum	1	0.0254418	0.00755697	0.000760826	0.0125938	NA	FALSE	FALSE	NA	NA	NA	NA	NA	NA	NA
HF	GABRR2	GTEx	Stomach	1	0.0290858	0.00863934	0.000760826	0.0125938	NA	FALSE	FALSE	NA	NA	NA	NA	NA	NA	NA
HF	GABRR2	GTEx	Cells_EBV-transformed_lymphocytes	1	0.0211671	0.00628725	0.000760826	0.0125938	NA	FALSE	FALSE	NA	NA	NA	NA	NA	NA	NA
HF	GABRR2	GTEx	Lung	1	0.0332466	0.00987522	0.000760826	0.0125938	NA	FALSE	FALSE	NA	NA	NA	NA	NA	NA	NA
HF	GABRR2	GTEx	Skin_Sun_Exposed_Lower_leg	1	0.0277637	0.00824664	0.000760826	0.0125938	NA	FALSE	FALSE	NA	NA	NA	NA	NA	NA	NA
HF	GABRR2	GTEx	Nerve_Tibial	1	0.0319234	0.00948221	0.000760826	0.0125938	NA	FALSE	FALSE	NA	NA	NA	NA	NA	NA	NA
HF	GABRR2	GTEx	Prostate	1	0.0297464	0.00883557	0.000760826	0.0125938	NA	FALSE	FALSE	NA	NA	NA	NA	NA	NA	NA
HF	GOLGA6L4	GTEx	Adrenal_Gland	1	0.0157843	0.0046884	0.000760826	0.0125938	NA	FALSE	FALSE	NA	NA	NA	NA	NA	NA	NA
HF	GOLGA6L4	GTEx	Esophagus_Mucosa	1	0.0197843	0.00587651	0.000760826	0.0125938	NA	FALSE	FALSE	NA	NA	NA	NA	NA	NA	NA
HF	LMCD1	eQTLGen	NA	1	0.0495563	0.0147197	0.000760826	0.0125938	NA	FALSE	FALSE	NA	NA	NA	NA	NA	NA	NA
HF	PDCD6	GTEx	Adipose_Visceral_Omentum	1	0.0525034	0.0155951	0.000760826	0.0125938	NA	FALSE	FALSE	NA	NA	NA	NA	NA	NA	NA
HF	PRR12	GTEx	Thyroid	1	0.0213631	0.00634549	0.000760826	0.0125938	NA	FALSE	FALSE	NA	NA	NA	NA	NA	NA	NA
HF	ZFHX4	GTEx	Artery_Tibial	1	-0.0401415	0.0119232	0.000760826	0.0125938	NA	FALSE	FALSE	NA	NA	NA	NA	NA	NA	NA
HF	ZSCAN21	GTEx	Esophagus_Muscularis	1	-0.0405214	0.0120361	0.000760826	0.0125938	NA	FALSE	FALSE	NA	NA	NA	NA	NA	NA	NA
HF	PPP1R14B	GTEx	Artery_Coronary	1	0.0330717	0.00982328	0.000760826	0.0125938	NA	FALSE	FALSE	NA	NA	NA	NA	NA	NA	NA
HFrEF	ZNF98	GTEx	Colon_Transverse	1	-0.0629358	0.0186964	0.000762122	0.0398772	NA	FALSE	FALSE	NA	NA	NA	NA	NA	NA	NA
HFrEF	ZNF98	GTEx	Colon_Sigmoid	1	-0.0350064	0.0103994	0.000762122	0.0398772	NA	FALSE	FALSE	NA	NA	NA	NA	NA	NA	NA
HF	ATF7IP2	GTEx	Artery_Aorta	1	0.0281507	0.00836361	0.000763072	0.0126296	NA	FALSE	FALSE	NA	NA	NA	NA	NA	NA	NA
HF	PACSIN3	GTEx	Thyroid	1	0.036469	0.0108365	0.00076437	0.0126484	NA	TRUE	FALSE	NA	NA	NA	NA	NA	NA	NA
HF	PACSIN3	GTEx	Nerve_Tibial	1	0.0633477	0.0188233	0.00076437	0.0126484	NA	TRUE	FALSE	NA	NA	NA	NA	NA	NA	NA
HFrEF	NEK6	GTEx	Skin_Not_Sun_Exposed_Suprapubic	1	0.180858	0.0537489	0.000765812	0.0400021	NA	FALSE	FALSE	NA	NA	NA	NA	NA	NA	NA
HFrEF	ZYG11B	GTEx	Testis	1	0.402112	0.119503	0.000765812	0.0400021	NA	FALSE	FALSE	NA	NA	NA	NA	NA	NA	NA
HFrEF	PDE6B	eQTLGen	NA	1	0.124305	0.0369461	0.000766864	0.0400434	NA	FALSE	FALSE	NA	NA	NA	NA	NA	NA	NA
HF	ACTN2	GTEx	Artery_Tibial	1	0.0391485	0.0116387	0.000769228	0.0127056	NA	TRUE	TRUE	Henry2025, Lee2025	Multi-ancestry, Multi-ancestry	HFrEF, HF	NA	NA	NA	NA
HF	GLTP	GTEx	Testis	1	-0.0297106	0.00883289	0.000769228	0.0127056	NA	FALSE	FALSE	NA	NA	NA	NA	NA	NA	NA
HF	NMT1	GTEx	Brain_Anterior_cingulate_cortex_BA24	1	0.0396934	0.0118007	0.000769228	0.0127056	NA	FALSE	FALSE	NA	NA	NA	NA	NA	NA	NA
HF	PCCB	GTEx	Esophagus_Muscularis	1	0.0650336	0.0193343	0.000769228	0.0127056	NA	TRUE	TRUE	NA	NA	NA	NA	NA	NA	NA
HF	CCL17	GTEx	Lung	1	0.0284432	0.00845607	0.000769228	0.0127056	NA	FALSE	FALSE	NA	NA	NA	NA	NA	NA	NA
HF	CDK14	GTEx	Thyroid	1	-0.039427	0.0117215	0.000769228	0.0127056	NA	FALSE	FALSE	NA	NA	NA	NA	NA	NA	NA
HF	CDKN1B	eQTLGen	NA	1	0.0869714	0.0258564	0.000769228	0.0127056	NA	FALSE	FALSE	NA	NA	NA	NA	NA	NA	NA
HF	MBD2	eQTLGen	NA	1	-0.0651126	0.0193578	0.000769228	0.0127056	NA	FALSE	FALSE	NA	NA	NA	NA	NA	NA	NA
HF	NMT1	GTEx	Esophagus_Mucosa	1	0.0662762	0.0197037	0.000769228	0.0127056	NA	FALSE	FALSE	NA	NA	NA	NA	NA	NA	NA
HF	NMT1	GTEx	Brain_Hippocampus	1	0.0430874	0.0128098	0.000769228	0.0127056	NA	FALSE	FALSE	NA	NA	NA	NA	NA	NA	NA
HF	NOV	GTEx	Skin_Sun_Exposed_Lower_leg	1	-0.0349801	0.0103995	0.000769228	0.0127056	NA	FALSE	FALSE	NA	NA	NA	NA	NA	NA	NA
HF	PCCB	GTEx	Heart_Atrial_Appendage	1	0.0581966	0.0173017	0.000769228	0.0127056	NA	TRUE	TRUE	NA	NA	NA	NA	NA	NA	NA
HF	PDF	GTEx	Artery_Coronary	1	-0.0298919	0.00888677	0.000769228	0.0127056	NA	FALSE	FALSE	NA	NA	NA	NA	NA	NA	NA
HF	COA5	GTEx	Brain_Cerebellum	1	0.0316469	0.00940853	0.000769228	0.0127056	NA	FALSE	FALSE	NA	NA	NA	NA	NA	NA	NA
HF	PRKCD	GTEx	Skin_Sun_Exposed_Lower_leg	1	0.0530411	0.015769	0.000769228	0.0127056	NA	TRUE	TRUE	NA	NA	NA	NA	NA	NA	NA
HFrEF	KANSL1	GTEx	Adipose_Subcutaneous	2	-0.0494731	0.0147103	0.000770544	0.0402188	0.588891	TRUE	FALSE	NA	NA	NA	NA	NA	NA	NA
HFrEF	TTLL11	GTEx	Muscle_Skeletal	1	0.231642	0.0688797	0.00077101	0.0402188	NA	FALSE	FALSE	NA	NA	NA	NA	NA	NA	NA
HFrEF	GNRHR	GTEx	Esophagus_Muscularis	1	0.0470753	0.0140026	0.000774068	0.0403646	NA	FALSE	FALSE	NA	NA	NA	NA	NA	NA	NA
HF	PSORS1C2	GTEx	Lung	2	-0.0100221	0.00298143	0.000775203	0.012795	5.12502e-05	FALSE	FALSE	NA	NA	NA	NA	NA	NA	NA
HF	ATP13A4	GTEx	Skin_Sun_Exposed_Lower_leg	3	-0.0225274	0.00670198	0.000775775	0.012795	0.17017	FALSE	FALSE	NA	NA	NA	NA	NA	NA	NA
HF	VPS53	GTEx	Cells_Cultured_fibroblasts	3	-0.0264274	0.00786252	0.000776096	0.012795	0.31553	FALSE	FALSE	NA	NA	NA	NA	NA	NA	NA
HFrEF	DNMBP	GTEx	Brain_Cerebellum	1	-0.0465923	0.0138622	0.000776296	0.0404425	NA	TRUE	FALSE	NA	NA	NA	NA	NA	NA	NA
HF	NUS1	GTEx	Artery_Tibial	1	-0.0625326	0.0186047	0.000776296	0.012795	NA	FALSE	FALSE	NA	NA	NA	NA	NA	NA	NA
HF	SNX19	GTEx	Nerve_Tibial	1	-0.0123419	0.00367197	0.000776296	0.012795	NA	FALSE	FALSE	NA	NA	NA	NA	NA	NA	NA
HF	COX4I2	GTEx	Adipose_Visceral_Omentum	1	-0.0414936	0.0123452	0.000776296	0.012795	NA	FALSE	FALSE	NA	NA	NA	NA	NA	NA	NA
HF	NPIPB6	GTEx	Brain_Caudate_basal_ganglia	1	0.0318019	0.00946172	0.000776296	0.012795	NA	TRUE	TRUE	NA	NA	NA	NA	NA	NA	NA
HF	RNF11	GTEx	Esophagus_Mucosa	1	0.0834725	0.0248348	0.000776296	0.012795	NA	FALSE	FALSE	NA	NA	NA	NA	NA	NA	NA
HF	SNX19	GTEx	Colon_Transverse	1	-0.0202862	0.00603558	0.000776296	0.012795	NA	FALSE	FALSE	NA	NA	NA	NA	NA	NA	NA
HF	SNX19	GTEx	Ovary	1	-0.0178451	0.00530929	0.000776296	0.012795	NA	FALSE	FALSE	NA	NA	NA	NA	NA	NA	NA
HF	SNX19	GTEx	Thyroid	1	-0.010327	0.00307248	0.000776296	0.012795	NA	FALSE	FALSE	NA	NA	NA	NA	NA	NA	NA
HF	SNX19	GTEx	Skin_Sun_Exposed_Lower_leg	1	-0.0163961	0.00487817	0.000776296	0.012795	NA	FALSE	FALSE	NA	NA	NA	NA	NA	NA	NA
HF	DNPH1	GTEx	Brain_Nucleus_accumbens_basal_ganglia	1	0.052927	0.0157469	0.000776296	0.012795	NA	FALSE	FALSE	NA	NA	NA	NA	NA	NA	NA
HF	EIF3C	GTEx	Colon_Sigmoid	1	0.0280053	0.00833215	0.000776296	0.012795	NA	TRUE	TRUE	NA	NA	NA	NA	NA	NA	NA
HF	SNX19	GTEx	Pituitary	1	-0.00946346	0.00281557	0.000776296	0.012795	NA	FALSE	FALSE	NA	NA	NA	NA	NA	NA	NA
HF	SNX19	GTEx	Brain_Cerebellum	1	-0.0112737	0.00335416	0.000776296	0.012795	NA	FALSE	FALSE	NA	NA	NA	NA	NA	NA	NA
HF	SNX19	GTEx	Kidney_Cortex	1	-0.0159044	0.00473189	0.000776296	0.012795	NA	FALSE	FALSE	NA	NA	NA	NA	NA	NA	NA
HF	SNX19	GTEx	Spleen	1	-0.00954717	0.00284048	0.000776296	0.012795	NA	FALSE	FALSE	NA	NA	NA	NA	NA	NA	NA
HF	SNX19	GTEx	Lung	1	-0.015761	0.00468922	0.000776296	0.012795	NA	FALSE	FALSE	NA	NA	NA	NA	NA	NA	NA
HFrEF	TMTC4	GTEx	Artery_Tibial	2	-0.0342732	0.0101971	0.000776352	0.0404425	0.630065	FALSE	FALSE	NA	NA	NA	NA	NA	NA	NA
HF	FAM234B	GTEx	Thyroid	2	-0.0267485	0.00795885	0.000777026	0.0128057	0.797479	FALSE	FALSE	NA	NA	NA	NA	NA	NA	NA
HF	PRH1	GTEx	Colon_Transverse	2	0.00930277	0.00276854	0.000778944	0.0128359	0.735052	FALSE	FALSE	NA	NA	NA	NA	NA	NA	NA
HFrEF	ADA	GTEx	Brain_Nucleus_accumbens_basal_ganglia	1	0.0645448	0.0192098	0.000779425	0.040575	NA	FALSE	FALSE	NA	NA	NA	NA	NA	NA	NA
HFrEF	CNTN1	GTEx	Artery_Aorta	1	0.13701	0.0407768	0.000779425	0.040575	NA	FALSE	FALSE	NA	NA	NA	NA	NA	NA	NA
HFrEF	ENGASE	GTEx	Brain_Nucleus_accumbens_basal_ganglia	1	-0.0719411	0.021416	0.000781619	0.0406755	NA	FALSE	FALSE	NA	NA	NA	NA	NA	NA	NA
HF	RBBP9	GTEx	Artery_Tibial	2	0.0281739	0.00838761	0.000782261	0.0128892	0.749141	FALSE	FALSE	NA	NA	NA	NA	NA	NA	NA
HFrEF	ARHGAP1	GTEx	Liver	1	-0.0664195	0.0197738	0.000782323	0.0406845	NA	FALSE	FALSE	NA	NA	NA	NA	NA	NA	NA
HFrEF	CNOT3	eQTLGen	NA	1	0.226944	0.0675635	0.000782323	0.0406845	NA	FALSE	FALSE	NA	NA	NA	NA	NA	NA	NA
HF	ARL3	GTEx	Cells_Cultured_fibroblasts	2	0.0396635	0.0118084	0.000782449	0.0128909	0.122796	FALSE	FALSE	NA	NA	NA	NA	NA	NA	NA
HFrEF	SPDYE18	GTEx	Lung	1	-0.0821175	0.0244563	0.000785872	0.0408552	NA	TRUE	FALSE	NA	NA	NA	NA	NA	NA	NA
HF	KYAT3	GTEx	Brain_Nucleus_accumbens_basal_ganglia	1	-0.0124032	0.00369456	0.000787524	0.0129662	NA	FALSE	FALSE	NA	NA	NA	NA	NA	NA	NA
HFrEF	C19orf81	GTEx	Prostate	1	0.0657952	0.0195986	0.000787524	0.0409134	NA	FALSE	FALSE	NA	NA	NA	NA	NA	NA	NA
HF	EIF3C	GTEx	Artery_Tibial	1	0.0365959	0.0109009	0.000787524	0.0129662	NA	TRUE	TRUE	NA	NA	NA	NA	NA	NA	NA
HF	EIF3C	GTEx	Heart_Atrial_Appendage	1	0.0414584	0.0123493	0.000787524	0.0129662	NA	TRUE	TRUE	NA	NA	NA	NA	NA	NA	NA
HF	TRIP12	GTEx	Muscle_Skeletal	1	-0.090186	0.0268639	0.000787524	0.0129662	NA	FALSE	FALSE	NA	NA	NA	NA	NA	NA	NA
HFrEF	IREB2	GTEx	Skin_Not_Sun_Exposed_Suprapubic	1	-0.131351	0.0391258	0.000787524	0.0409134	NA	TRUE	FALSE	NA	NA	NA	NA	NA	NA	NA
HF	FSTL4	Fenland	NA	3	0.0408001	0.0121554	0.000789198	0.0129924	0.568656	TRUE	FALSE	NA	NA	NA	NA	NA	NA	NA
HF	ZNF470	GTEx	Brain_Cerebellum	2	-0.0261595	0.00779421	0.000790004	0.0129995	0.0460674	FALSE	FALSE	NA	NA	NA	NA	NA	NA	NA
HF	TRPT1	GTEx	Brain_Cortex	1	-0.0296631	0.00883902	0.00079098	0.0129995	NA	TRUE	TRUE	NA	NA	NA	NA	NA	NA	NA
HF	ACSM6	GTEx	Small_Intestine_Terminal_Ileum	1	0.0145149	0.00432516	0.00079098	0.0129995	NA	FALSE	FALSE	NA	NA	NA	NA	NA	NA	NA
HF	TRPT1	GTEx	Brain_Substantia_nigra	1	-0.0247137	0.00736417	0.00079098	0.0129995	NA	TRUE	TRUE	NA	NA	NA	NA	NA	NA	NA
HF	TRPT1	GTEx	Breast_Mammary_Tissue	1	-0.0566961	0.0168943	0.00079098	0.0129995	NA	TRUE	TRUE	NA	NA	NA	NA	NA	NA	NA
HF	TRPT1	GTEx	Artery_Aorta	1	-0.0497419	0.0148221	0.00079098	0.0129995	NA	TRUE	TRUE	NA	NA	NA	NA	NA	NA	NA
HF	TRPT1	GTEx	Brain_Cerebellum	1	-0.0352242	0.0104961	0.00079098	0.0129995	NA	TRUE	TRUE	NA	NA	NA	NA	NA	NA	NA
HF	TRPT1	GTEx	Brain_Putamen_basal_ganglia	1	-0.0290882	0.00866769	0.00079098	0.0129995	NA	TRUE	TRUE	NA	NA	NA	NA	NA	NA	NA
HF	TRPT1	GTEx	Brain_Hippocampus	1	-0.0256263	0.00763613	0.00079098	0.0129995	NA	TRUE	TRUE	NA	NA	NA	NA	NA	NA	NA
HF	TRPT1	GTEx	Brain_Hypothalamus	1	-0.0333304	0.00993178	0.00079098	0.0129995	NA	TRUE	TRUE	NA	NA	NA	NA	NA	NA	NA
HF	TRPT1	GTEx	Brain_Frontal_Cortex_BA9	1	-0.0308591	0.00919538	0.00079098	0.0129995	NA	TRUE	TRUE	NA	NA	NA	NA	NA	NA	NA
HF	TRPT1	GTEx	Skin_Sun_Exposed_Lower_leg	1	-0.0498432	0.0148523	0.00079098	0.0129995	NA	TRUE	TRUE	NA	NA	NA	NA	NA	NA	NA
HF	TRPT1	GTEx	Adipose_Subcutaneous	1	-0.0648573	0.0193262	0.00079098	0.0129995	NA	TRUE	TRUE	NA	NA	NA	NA	NA	NA	NA
HF	TRPT1	GTEx	Cells_Cultured_fibroblasts	1	-0.0610245	0.0181841	0.00079098	0.0129995	NA	TRUE	TRUE	NA	NA	NA	NA	NA	NA	NA
HF	TRPT1	GTEx	Esophagus_Mucosa	1	-0.0610247	0.0181841	0.00079098	0.0129995	NA	TRUE	TRUE	NA	NA	NA	NA	NA	NA	NA
HF	TRPT1	GTEx	Brain_Nucleus_accumbens_basal_ganglia	1	-0.0314831	0.00938134	0.00079098	0.0129995	NA	TRUE	TRUE	NA	NA	NA	NA	NA	NA	NA
HF	LRRC37B	GTEx	Brain_Putamen_basal_ganglia	1	-0.0209708	0.00624957	0.000792057	0.0130108	NA	FALSE	FALSE	NA	NA	NA	NA	NA	NA	NA
HF	GPR157	GTEx	Heart_Left_Ventricle	1	0.0571472	0.0170343	0.000794113	0.0130108	NA	TRUE	TRUE	NA	NA	NA	NA	NA	NA	NA
HF	KLHDC7A	GTEx	Pancreas	1	0.0153774	0.00458364	0.000794113	0.0130108	NA	FALSE	FALSE	NA	NA	NA	NA	NA	NA	NA
HF	LRRC46	GTEx	Breast_Mammary_Tissue	1	0.0254009	0.00757142	0.000794113	0.0130108	NA	FALSE	FALSE	NA	NA	NA	NA	NA	NA	NA
HF	METTL21B	GTEx	Brain_Nucleus_accumbens_basal_ganglia	1	-0.0122861	0.00366221	0.000794113	0.0130108	NA	FALSE	FALSE	NA	NA	NA	NA	NA	NA	NA
HF	NOXRED1	GTEx	Adrenal_Gland	1	0.0221459	0.00660117	0.000794113	0.0130108	NA	FALSE	FALSE	NA	NA	NA	NA	NA	NA	NA
HF	PRSS36	GTEx	Nerve_Tibial	1	-0.0499526	0.0148897	0.000794113	0.0130108	NA	FALSE	FALSE	NA	NA	NA	NA	NA	NA	NA
HF	RERE	GTEx	Esophagus_Mucosa	1	0.0355923	0.0106092	0.000794113	0.0130108	NA	FALSE	FALSE	NA	NA	NA	NA	NA	NA	NA
HF	TAS2R20	GTEx	Adipose_Subcutaneous	1	0.0170832	0.0050921	0.000794113	0.0130108	NA	FALSE	FALSE	NA	NA	NA	NA	NA	NA	NA
HF	TUBG2	GTEx	Esophagus_Gastroesophageal_Junction	1	-0.0381252	0.0113643	0.000794113	0.0130108	NA	FALSE	FALSE	NA	NA	NA	NA	NA	NA	NA
HF	TUBG2	GTEx	Colon_Sigmoid	1	-0.0393855	0.0117399	0.000794113	0.0130108	NA	FALSE	FALSE	NA	NA	NA	NA	NA	NA	NA
HF	ATP8B2	GTEx	Adrenal_Gland	1	0.0334777	0.00997892	0.000794113	0.0130108	NA	FALSE	FALSE	NA	NA	NA	NA	NA	NA	NA
HF	LRRC46	GTEx	Pancreas	1	0.0179855	0.00536106	0.000794113	0.0130108	NA	FALSE	FALSE	NA	NA	NA	NA	NA	NA	NA
HF	LRRC46	GTEx	Pituitary	1	0.0210266	0.00626755	0.000794113	0.0130108	NA	FALSE	FALSE	NA	NA	NA	NA	NA	NA	NA
HF	RERE	GTEx	Skin_Not_Sun_Exposed_Suprapubic	1	0.0618722	0.0184427	0.000794113	0.0130108	NA	FALSE	FALSE	NA	NA	NA	NA	NA	NA	NA
HF	TICRR	GTEx	Thyroid	1	0.0254106	0.00757432	0.000794113	0.0130108	NA	FALSE	FALSE	NA	NA	NA	NA	NA	NA	NA
HF	TMED8	GTEx	Esophagus_Mucosa	1	-0.0361332	0.0107705	0.000794113	0.0130108	NA	FALSE	FALSE	NA	NA	NA	NA	NA	NA	NA
HF	ANXA7	ARIC_AA	NA	1	0.0695115	0.0207212	0.00079477	0.0130188	NA	FALSE	FALSE	NA	NA	NA	NA	NA	NA	NA
HF	IQCB1	GTEx	Esophagus_Mucosa	2	-0.0138626	0.0041326	0.000795233	0.013025	0.00304774	FALSE	FALSE	NA	NA	NA	NA	NA	NA	NA
HFrEF	PALMD	GTEx	Esophagus_Muscularis	1	0.107498	0.0320465	0.000795286	0.0412468	NA	FALSE	FALSE	Lee2025	Multi-ancestry	HF	NA	NA	NA	NA
HFrEF	RUNDC1	eQTLGen	NA	1	0.201427	0.060048	0.000795286	0.0412468	NA	FALSE	FALSE	NA	NA	NA	NA	NA	NA	NA
HFrEF	TRIM47	GTEx	Skin_Not_Sun_Exposed_Suprapubic	1	0.0971722	0.0289683	0.000795286	0.0412468	NA	FALSE	FALSE	NA	NA	NA	NA	NA	NA	NA
HFrEF	TRIM47	GTEx	Cells_Cultured_fibroblasts	1	0.180348	0.0537642	0.000795286	0.0412468	NA	FALSE	FALSE	NA	NA	NA	NA	NA	NA	NA
HFrEF	KLB	GTEx	Lung	1	-0.105508	0.0314534	0.000795286	0.0412468	NA	FALSE	FALSE	Lee2025	Multi-ancestry	HF	NA	NA	NA	NA
HF	PIKFYVE	GTEx	Testis	1	-0.0708853	0.0211335	0.000796044	0.0130369	NA	FALSE	FALSE	NA	NA	NA	NA	NA	NA	NA
HF	SPDL1	GTEx	Esophagus_Gastroesophageal_Junction	1	-0.0251865	0.00750975	0.000796967	0.0130506	NA	FALSE	FALSE	NA	NA	NA	NA	NA	NA	NA
HF	ASB18	GTEx	Brain_Putamen_basal_ganglia	1	-0.0222214	0.00662744	0.000799577	0.0130864	NA	FALSE	FALSE	NA	NA	NA	NA	NA	NA	NA
HF	MCCC1	GTEx	Skin_Sun_Exposed_Lower_leg	1	-0.0681001	0.0203106	0.000799577	0.0130864	NA	FALSE	FALSE	NA	NA	NA	NA	NA	NA	NA
HF	CYP2A7	GTEx	Skin_Sun_Exposed_Lower_leg	1	-0.0332664	0.00992155	0.000799577	0.0130864	NA	FALSE	FALSE	NA	NA	NA	NA	NA	NA	NA
HFrEF	SPDYE18	GTEx	Liver	1	-0.0673639	0.020091	0.000799577	0.0414554	NA	TRUE	FALSE	NA	NA	NA	NA	NA	NA	NA
HFrEF	YBX3	GTEx	Artery_Aorta	1	-0.123019	0.0366971	0.00080151	0.0414955	NA	TRUE	TRUE	NA	NA	NA	NA	NA	NA	NA
HFrEF	USP36	GTEx	Artery_Coronary	1	-0.0843742	0.0251705	0.000801974	0.0414955	NA	TRUE	FALSE	Levin, Lee2025	Multi_ancestry, Multi-ancestry	HF, HF	NA	NA	NA	NA
HFrEF	CPT1B	GTEx	Adipose_Visceral_Omentum	1	-0.0544801	0.0162525	0.000801974	0.0414955	NA	FALSE	FALSE	NA	NA	NA	NA	NA	NA	NA
HFrEF	IL17RC	GTEx	Colon_Transverse	1	0.119934	0.0357787	0.000801974	0.0414955	NA	FALSE	FALSE	NA	NA	NA	NA	NA	NA	NA
HFrEF	USP36	GTEx	Artery_Aorta	1	-0.0772294	0.023039	0.000801974	0.0414955	NA	TRUE	FALSE	Levin, Lee2025	Multi_ancestry, Multi-ancestry	HF, HF	NA	NA	NA	NA
HFrEF	IL17RC	GTEx	Artery_Tibial	1	0.124825	0.0372376	0.000801974	0.0414955	NA	FALSE	FALSE	NA	NA	NA	NA	NA	NA	NA
HF	YBEY	GTEx	Artery_Aorta	3	0.00658531	0.00196475	0.00080307	0.0131409	0.701362	FALSE	FALSE	NA	NA	NA	NA	NA	NA	NA
HF	CCDC154	GTEx	Thyroid	2	0.0146407	0.00436812	0.000803114	0.0131409	0.394826	FALSE	FALSE	NA	NA	NA	NA	NA	NA	NA
HF	CEP85L	GTEx	Skin_Not_Sun_Exposed_Suprapubic	1	-0.0498282	0.0148681	0.000804182	0.0131409	NA	FALSE	FALSE	NA	NA	NA	NA	NA	NA	NA
HF	COX4I2	GTEx	Adipose_Subcutaneous	1	-0.0397113	0.0118493	0.000804182	0.0131409	NA	FALSE	FALSE	NA	NA	NA	NA	NA	NA	NA
HF	COX4I2	GTEx	Skin_Sun_Exposed_Lower_leg	1	-0.0420099	0.0125352	0.000804182	0.0131409	NA	FALSE	FALSE	NA	NA	NA	NA	NA	NA	NA
HF	DTNBP1	GTEx	Adrenal_Gland	1	-0.0291611	0.0087013	0.000804182	0.0131409	NA	FALSE	FALSE	NA	NA	NA	NA	NA	NA	NA
HF	KANSL1	GTEx	Brain_Hypothalamus	1	-0.0249007	0.00743004	0.000804182	0.0131409	NA	TRUE	TRUE	NA	NA	NA	NA	NA	NA	NA
HF	CHRNB1	GTEx	Brain_Frontal_Cortex_BA9	1	0.0304902	0.00909788	0.000804182	0.0131409	NA	TRUE	FALSE	NA	NA	NA	NA	NA	NA	NA
HFrEF	GNRHR	GTEx	Adipose_Subcutaneous	1	0.072751	0.021708	0.000804182	0.0415537	NA	FALSE	FALSE	NA	NA	NA	NA	NA	NA	NA
HFrEF	GNRHR	GTEx	Cells_EBV-transformed_lymphocytes	1	0.0509681	0.0152082	0.000804182	0.0415537	NA	FALSE	FALSE	NA	NA	NA	NA	NA	NA	NA
HF	HBP1	GTEx	Testis	1	-0.0365489	0.0109057	0.000804182	0.0131409	NA	FALSE	FALSE	NA	NA	NA	NA	NA	NA	NA
HFrEF	KCNH2	GTEx	Nerve_Tibial	1	0.0868025	0.0259008	0.000804182	0.0415537	NA	FALSE	FALSE	NA	NA	NA	NA	NA	NA	NA
HF	PGBD5	eQTLGen	NA	1	-0.082231	0.0245367	0.000804182	0.0131409	NA	FALSE	FALSE	NA	NA	NA	NA	NA	NA	NA
HF	POLR2M	GTEx	Breast_Mammary_Tissue	1	-0.0652668	0.0194748	0.000804182	0.0131409	NA	FALSE	FALSE	NA	NA	NA	NA	NA	NA	NA
HF	SULT6B1	GTEx	Testis	1	-0.0336262	0.0100336	0.000804182	0.0131409	NA	FALSE	FALSE	NA	NA	NA	NA	NA	NA	NA
HFrEF	TMPRSS11F	GTEx	Nerve_Tibial	1	0.0613805	0.0183152	0.000804182	0.0415537	NA	FALSE	FALSE	NA	NA	NA	NA	NA	NA	NA
HFrEF	TPGS2	GTEx	Artery_Tibial	2	0.0574772	0.0171522	0.00080519	0.0415918	0.798271	FALSE	FALSE	NA	NA	NA	NA	NA	NA	NA
HFrEF	CHD1L	GTEx	Lung	1	-0.1116	0.0333069	0.000806223	0.0416312	NA	FALSE	FALSE	NA	NA	NA	NA	NA	NA	NA
HF	AQP11	GTEx	Skin_Not_Sun_Exposed_Suprapubic	1	-0.0260696	0.00778197	0.000808116	0.0131968	NA	FALSE	FALSE	NA	NA	NA	NA	NA	NA	NA
HF	NPIPB8	GTEx	Thyroid	1	-0.0400918	0.0119677	0.000808116	0.0131968	NA	FALSE	FALSE	NA	NA	NA	NA	NA	NA	NA
HF	TYW3	GTEx	Heart_Atrial_Appendage	1	-0.0255393	0.00762369	0.000808116	0.0131968	NA	FALSE	FALSE	NA	NA	NA	NA	NA	NA	NA
HF	TYW3	GTEx	Skin_Not_Sun_Exposed_Suprapubic	1	-0.0504473	0.0150589	0.000808116	0.0131968	NA	FALSE	FALSE	NA	NA	NA	NA	NA	NA	NA
HF	WNT11	GTEx	Pituitary	1	-0.0217848	0.00650447	0.000810434	0.0132319	NA	FALSE	FALSE	NA	NA	NA	NA	NA	NA	NA
HF	PLIN4	GTEx	Artery_Tibial	1	-0.0322794	0.00963791	0.000810434	0.0132319	NA	FALSE	FALSE	NA	NA	NA	NA	NA	NA	NA
HFrEF	IGF2R	GTEx	Artery_Aorta	1	-0.13307	0.0397336	0.000810872	0.0418431	NA	FALSE	FALSE	NA	NA	NA	NA	NA	NA	NA
HFrEF	IGF2R	ARIC	NA	1	-0.0407917	0.01218	0.000810872	0.0418431	NA	FALSE	FALSE	NA	NA	NA	NA	NA	NA	NA
HF	AMH	GTEx	Artery_Coronary	1	0.0148413	0.00443178	0.000811515	0.0132425	NA	FALSE	FALSE	NA	NA	NA	NA	NA	NA	NA
HF	AMH	GTEx	Small_Intestine_Terminal_Ileum	1	0.013598	0.00406052	0.000811515	0.0132425	NA	FALSE	FALSE	NA	NA	NA	NA	NA	NA	NA
HF	LUZP1	GTEx	Thyroid	1	0.0455226	0.0135935	0.000811515	0.0132425	NA	FALSE	FALSE	NA	NA	NA	NA	NA	NA	NA
HF	LUZP1	GTEx	Breast_Mammary_Tissue	1	0.0682722	0.0203868	0.000811515	0.0132425	NA	FALSE	FALSE	NA	NA	NA	NA	NA	NA	NA
HF	LUZP1	GTEx	Muscle_Skeletal	1	0.0267026	0.00797368	0.000811515	0.0132425	NA	FALSE	FALSE	NA	NA	NA	NA	NA	NA	NA
HF	IQCB1	GTEx	Adrenal_Gland	2	-0.0149006	0.00444971	0.000812027	0.0132495	0.0036679	FALSE	FALSE	NA	NA	NA	NA	NA	NA	NA
HFrEF	MFSD7	GTEx	Heart_Left_Ventricle	1	0.0880025	0.0262802	0.00081214	0.0418803	NA	FALSE	FALSE	NA	NA	NA	NA	NA	NA	NA
HFrEF	MYL5	GTEx	Adipose_Visceral_Omentum	1	-0.0797701	0.0238217	0.00081214	0.0418803	NA	FALSE	FALSE	NA	NA	NA	NA	NA	NA	NA
HF	ETFDH	GTEx	Colon_Sigmoid	1	0.0212179	0.0063378	0.000814481	0.0132839	NA	FALSE	FALSE	NA	NA	NA	NA	NA	NA	NA
HF	MYO18A	GTEx	Colon_Transverse	1	0.0396656	0.0118482	0.000814481	0.0132839	NA	FALSE	FALSE	NA	NA	NA	NA	NA	NA	NA
HF	MYO18A	GTEx	Lung	1	0.045571	0.0136121	0.000814481	0.0132839	NA	FALSE	FALSE	NA	NA	NA	NA	NA	NA	NA
HF	UACA	GTEx	Artery_Aorta	1	-0.0528089	0.0157741	0.000814481	0.0132839	NA	FALSE	FALSE	NA	NA	NA	NA	NA	NA	NA
HFrEF	NME7	GTEx	Esophagus_Gastroesophageal_Junction	2	-0.0369116	0.0110256	0.000814532	0.0419896	0.0553707	TRUE	FALSE	NA	NA	NA	NA	NA	NA	NA
HF	KYAT3	GTEx	Thyroid	2	-0.0187592	0.005604	0.000815555	0.0133	0.50404	FALSE	FALSE	NA	NA	NA	NA	NA	NA	NA
HFrEF	VARS2	eQTLGen	NA	1	0.0279781	0.0083586	0.000816257	0.0420221	NA	FALSE	FALSE	NA	NA	NA	NA	NA	NA	NA
HFrEF	VARS2	GTEx	Prostate	1	0.0366601	0.0109524	0.000816257	0.0420221	NA	FALSE	FALSE	NA	NA	NA	NA	NA	NA	NA
HFrEF	VARS2	GTEx	Kidney_Cortex	1	0.0383074	0.0114445	0.000816257	0.0420221	NA	FALSE	FALSE	NA	NA	NA	NA	NA	NA	NA
HFrEF	VARS2	GTEx	Liver	1	0.0387522	0.0115774	0.000816257	0.0420221	NA	FALSE	FALSE	NA	NA	NA	NA	NA	NA	NA
HF	CABLES2	GTEx	Colon_Sigmoid	2	-0.0146319	0.00437137	0.000816299	0.0133107	0.780787	FALSE	FALSE	NA	NA	NA	NA	NA	NA	NA
HFrEF	NUDT13	GTEx	Vagina	1	0.0402974	0.0120395	0.000816596	0.0420254	NA	TRUE	FALSE	NA	NA	NA	NA	NA	NA	NA
HFrEF	MRPS21	GTEx	Skin_Not_Sun_Exposed_Suprapubic	1	-0.0979936	0.029281	0.000817895	0.0420781	NA	FALSE	FALSE	NA	NA	NA	NA	NA	NA	NA
HFrEF	FCGR2C	GTEx	Esophagus_Muscularis	2	-0.042479	0.0126937	0.000818482	0.0420942	0.375357	FALSE	FALSE	NA	NA	NA	NA	NA	NA	NA
HF	RAB3D	GTEx	Lung	1	-0.0526274	0.0157277	0.000819409	0.013353	NA	FALSE	FALSE	NA	NA	NA	NA	NA	NA	NA
HF	MAPK4	GTEx	Colon_Sigmoid	1	-0.0447768	0.0133816	0.000819409	0.013353	NA	FALSE	FALSE	NA	NA	NA	NA	NA	NA	NA
HFrEF	FBXL16	eQTLGen	NA	1	-0.187461	0.0560307	0.000820814	0.0421714	NA	TRUE	FALSE	NA	NA	NA	NA	NA	NA	NA
HF	TXNL4B	eQTLGen	NA	1	0.105533	0.031543	0.000820814	0.0133744	NA	TRUE	TRUE	NA	NA	NA	NA	NA	NA	NA
HFrEF	INPP5B	GTEx	Cells_EBV-transformed_lymphocytes	1	-0.0367314	0.0109788	0.000820814	0.0421714	NA	FALSE	FALSE	NA	NA	NA	NA	NA	NA	NA
HFrEF	C1orf64	GTEx	Thyroid	1	0.0725834	0.0216953	0.000821082	0.0421714	NA	FALSE	FALSE	Rasooly2023	EUR	HF	NA	NA	NA	NA
HF	OAF	GTEx	Heart_Atrial_Appendage	2	0.0206126	0.00616166	0.000821943	0.0133859	0.0997808	FALSE	FALSE	NA	NA	NA	NA	NA	NA	NA
HFrEF	CPT1B	GTEx	Ovary	1	-0.0449038	0.0134239	0.000822617	0.0422079	NA	FALSE	FALSE	NA	NA	NA	NA	NA	NA	NA
HFrEF	CPT1B	GTEx	Brain_Substantia_nigra	1	-0.0469906	0.0140477	0.000822617	0.0422079	NA	FALSE	FALSE	NA	NA	NA	NA	NA	NA	NA
HFrEF	CPT1B	GTEx	Brain_Spinal_cord_cervical_c-1	1	-0.0492593	0.0147259	0.000822617	0.0422079	NA	FALSE	FALSE	NA	NA	NA	NA	NA	NA	NA
HF	ACTA2	GTEx	Cells_EBV-transformed_lymphocytes	1	0.0143017	0.00427577	0.000823337	0.0133859	NA	FALSE	FALSE	NA	NA	NA	NA	NA	NA	NA
HF	CHMP1A	Olink	NA	1	0.106593	0.0318681	0.000823337	0.0133859	NA	FALSE	FALSE	NA	NA	NA	NA	NA	NA	NA
HF	WDR73	GTEx	Muscle_Skeletal	1	-0.0729381	0.0218062	0.000823337	0.0133859	NA	TRUE	TRUE	NA	NA	NA	NA	NA	NA	NA
HF	AP3M2	GTEx	Esophagus_Gastroesophageal_Junction	1	-0.0248045	0.00741579	0.000823337	0.0133859	NA	FALSE	FALSE	NA	NA	NA	NA	NA	NA	NA
HF	AP3M2	GTEx	Heart_Atrial_Appendage	1	-0.0248661	0.0074342	0.000823337	0.0133859	NA	FALSE	FALSE	NA	NA	NA	NA	NA	NA	NA
HF	AP3M2	GTEx	Spleen	1	-0.0231827	0.0069309	0.000823337	0.0133859	NA	FALSE	FALSE	NA	NA	NA	NA	NA	NA	NA
HF	CA8	eQTLGen	NA	1	-0.0515451	0.0154104	0.000823337	0.0133859	NA	FALSE	FALSE	NA	NA	NA	NA	NA	NA	NA
HF	MAEL	GTEx	Colon_Transverse	1	0.0265505	0.00793777	0.000823337	0.0133859	NA	FALSE	FALSE	NA	NA	NA	NA	NA	NA	NA
HF	SLC15A2	GTEx	Heart_Atrial_Appendage	1	0.0195939	0.00585798	0.000823337	0.0133859	NA	FALSE	FALSE	NA	NA	NA	NA	NA	NA	NA
HF	TBCE	GTEx	Breast_Mammary_Tissue	1	-0.0343057	0.0102564	0.000823337	0.0133859	NA	FALSE	FALSE	NA	NA	NA	NA	NA	NA	NA
HF	TBCE	GTEx	Esophagus_Mucosa	1	-0.0332148	0.00993018	0.000823337	0.0133859	NA	FALSE	FALSE	NA	NA	NA	NA	NA	NA	NA
HF	TEX14	GTEx	Esophagus_Muscularis	1	0.0259734	0.00776525	0.000823337	0.0133859	NA	FALSE	FALSE	NA	NA	NA	NA	NA	NA	NA
HF	MARVELD3	GTEx	Artery_Coronary	1	-0.0169267	0.00506055	0.000823337	0.0133859	NA	FALSE	FALSE	NA	NA	NA	NA	NA	NA	NA
HFrEF	CDK11B	GTEx	Nerve_Tibial	1	0.112168	0.0335386	0.000824475	0.042275	NA	FALSE	FALSE	NA	NA	NA	NA	NA	NA	NA
HFrEF	CDK11B	GTEx	Artery_Aorta	1	0.0893322	0.0267106	0.000824475	0.042275	NA	FALSE	FALSE	NA	NA	NA	NA	NA	NA	NA
HF	DHX57	GTEx	Skin_Not_Sun_Exposed_Suprapubic	1	-0.0300138	0.00897608	0.000826542	0.013421	NA	FALSE	FALSE	NA	NA	NA	NA	NA	NA	NA
HF	PPM1N	GTEx	Adrenal_Gland	1	0.0208657	0.0062402	0.000826542	0.013421	NA	FALSE	FALSE	NA	NA	NA	NA	NA	NA	NA
HF	RTN2	GTEx	Skin_Not_Sun_Exposed_Suprapubic	1	-0.0440506	0.013174	0.000826542	0.013421	NA	FALSE	FALSE	NA	NA	NA	NA	NA	NA	NA
HF	TSPAN3	GTEx	Testis	1	0.0520854	0.0155769	0.000826542	0.013421	NA	FALSE	FALSE	NA	NA	NA	NA	NA	NA	NA
HF	DMWD	GTEx	Pancreas	1	0.0339831	0.0101632	0.000826542	0.013421	NA	FALSE	FALSE	NA	NA	NA	NA	NA	NA	NA
HF	GABPB2	GTEx	Lung	1	0.0755635	0.0225984	0.000826542	0.013421	NA	FALSE	FALSE	NA	NA	NA	NA	NA	NA	NA
HF	PRKCZ	eQTLGen	NA	1	0.0718866	0.0214988	0.000826542	0.013421	NA	FALSE	FALSE	NA	NA	NA	NA	NA	NA	NA
HF	RTN2	GTEx	Skin_Sun_Exposed_Lower_leg	1	-0.0455265	0.0136154	0.000826542	0.013421	NA	FALSE	FALSE	NA	NA	NA	NA	NA	NA	NA
HF	SRR	GTEx	Ovary	1	0.0242033	0.00723838	0.000826542	0.013421	NA	FALSE	FALSE	Levin	Multi_ancestry	HF	NA	NA	NA	NA
HF	TSPAN3	GTEx	Artery_Tibial	1	0.0523667	0.0156611	0.000826542	0.013421	NA	FALSE	FALSE	NA	NA	NA	NA	NA	NA	NA
HF	QPRT	GTEx	Pituitary	1	0.0322769	0.0096529	0.000826542	0.013421	NA	TRUE	TRUE	NA	NA	NA	NA	NA	NA	NA
HF	IQCB1	GTEx	Brain_Spinal_cord_cervical_c-1	2	-0.00960805	0.0028739	0.000828138	0.0134455	0.00291277	FALSE	FALSE	NA	NA	NA	NA	NA	NA	NA
HF	ATP13A4	GTEx	Skin_Not_Sun_Exposed_Suprapubic	2	-0.0197367	0.00590397	0.000828899	0.0134473	0.215576	FALSE	FALSE	NA	NA	NA	NA	NA	NA	NA
HF	RNPS1	GTEx	Cells_Cultured_fibroblasts	2	-0.0783921	0.0234506	0.0008292	0.0134473	0.0659741	FALSE	FALSE	NA	NA	NA	NA	NA	NA	NA
HF	CAND1	GTEx	Artery_Aorta	1	-0.0606924	0.0181558	0.000829206	0.0134473	NA	FALSE	FALSE	NA	NA	NA	NA	NA	NA	NA
HF	NDST1	GTEx	Heart_Atrial_Appendage	1	0.0667064	0.0199549	0.000829206	0.0134473	NA	TRUE	TRUE	NA	NA	NA	NA	NA	NA	NA
HF	ITGB6	GTEx	Artery_Tibial	1	-0.0189483	0.0056683	0.000829206	0.0134473	NA	FALSE	FALSE	NA	NA	NA	NA	NA	NA	NA
HF	L3MBTL3	eQTLGen	NA	1	0.0154027	0.00460766	0.000829206	0.0134473	NA	FALSE	FALSE	NA	NA	NA	NA	NA	NA	NA
HF	SCGB3A2	Olink	NA	1	0.0477551	0.0142857	0.000829206	0.0134473	NA	FALSE	FALSE	NA	NA	NA	NA	NA	NA	NA
HF	ITGB6	GTEx	Artery_Aorta	1	-0.0183334	0.00548436	0.000829206	0.0134473	NA	FALSE	FALSE	NA	NA	NA	NA	NA	NA	NA
HF	ITGB6	GTEx	Esophagus_Muscularis	1	-0.0205323	0.00614213	0.000829206	0.0134473	NA	FALSE	FALSE	NA	NA	NA	NA	NA	NA	NA
HF	ITGB6	GTEx	Colon_Sigmoid	1	-0.0219857	0.00657692	0.000829206	0.0134473	NA	FALSE	FALSE	NA	NA	NA	NA	NA	NA	NA
HF	ITGB6	GTEx	Heart_Left_Ventricle	1	-0.035078	0.0104934	0.000829206	0.0134473	NA	FALSE	FALSE	NA	NA	NA	NA	NA	NA	NA
HFrEF	MAPRE3	GTEx	Esophagus_Mucosa	1	-0.104143	0.0311576	0.000830376	0.0424148	NA	TRUE	FALSE	NA	NA	NA	NA	NA	NA	NA
HFrEF	CGREF1	GTEx	Spleen	1	-0.0568041	0.0169965	0.000831455	0.0424148	NA	TRUE	FALSE	NA	NA	NA	NA	NA	NA	NA
HF	FRMPD1	GTEx	Skin_Sun_Exposed_Lower_leg	1	-0.0457192	0.0136798	0.000831455	0.0134753	NA	FALSE	FALSE	NA	NA	NA	NA	NA	NA	NA
HF	KLK3	Fenland	NA	1	-0.157568	0.0471464	0.000831455	0.0134753	NA	FALSE	FALSE	NA	NA	NA	NA	NA	NA	NA
HF	CEP57	GTEx	Cells_Cultured_fibroblasts	1	-0.117302	0.0350981	0.000831455	0.0134753	NA	TRUE	TRUE	NA	NA	NA	NA	NA	NA	NA
HF	CHRNB1	GTEx	Brain_Hippocampus	1	0.0244718	0.00732228	0.000831455	0.0134753	NA	TRUE	FALSE	NA	NA	NA	NA	NA	NA	NA
HFrEF	ORMDL3	GTEx	Thyroid	1	0.118935	0.0355868	0.000831455	0.0424148	NA	FALSE	FALSE	NA	NA	NA	NA	NA	NA	NA
HFrEF	ORMDL3	GTEx	Cells_Cultured_fibroblasts	1	0.115354	0.0345155	0.000831455	0.0424148	NA	FALSE	FALSE	NA	NA	NA	NA	NA	NA	NA
HF	ZBTB4	GTEx	Heart_Atrial_Appendage	1	0.0790227	0.0236446	0.000831455	0.0134753	NA	TRUE	FALSE	Lee2025	Multi-ancestry	HF	NA	NA	NA	NA
HF	ZNF208	GTEx	Skin_Sun_Exposed_Lower_leg	2	-0.0210925	0.00631162	0.000832211	0.0134861	0.297438	FALSE	FALSE	NA	NA	NA	NA	NA	NA	NA
HFrEF	ZNF391	GTEx	Brain_Cerebellum	1	-0.0361103	0.0108057	0.000832454	0.0424148	NA	FALSE	FALSE	NA	NA	NA	NA	NA	NA	NA
HFrEF	ZNF391	GTEx	Uterus	1	-0.0372468	0.0111458	0.000832454	0.0424148	NA	FALSE	FALSE	NA	NA	NA	NA	NA	NA	NA
HFrEF	PPIP5K2	GTEx	Adipose_Subcutaneous	1	0.092988	0.0278259	0.000832454	0.0424148	NA	FALSE	FALSE	NA	NA	NA	NA	NA	NA	NA
HFrEF	ZNF391	GTEx	Cells_Cultured_fibroblasts	1	-0.031286	0.0093621	0.000832454	0.0424148	NA	FALSE	FALSE	NA	NA	NA	NA	NA	NA	NA
HFrEF	ZNF391	GTEx	Ovary	1	-0.039313	0.0117641	0.000832454	0.0424148	NA	FALSE	FALSE	NA	NA	NA	NA	NA	NA	NA
HFrEF	ZNF391	GTEx	Prostate	1	-0.041584	0.0124437	0.000832454	0.0424148	NA	FALSE	FALSE	NA	NA	NA	NA	NA	NA	NA
HFrEF	ZNF391	GTEx	Artery_Coronary	1	-0.032348	0.00967989	0.000832454	0.0424148	NA	FALSE	FALSE	NA	NA	NA	NA	NA	NA	NA
HFrEF	ZNF391	GTEx	Small_Intestine_Terminal_Ileum	1	-0.0406906	0.0121763	0.000832454	0.0424148	NA	FALSE	FALSE	NA	NA	NA	NA	NA	NA	NA
HFrEF	ZNF391	GTEx	Brain_Caudate_basal_ganglia	1	-0.0517914	0.0154982	0.000832454	0.0424148	NA	FALSE	FALSE	NA	NA	NA	NA	NA	NA	NA
HFrEF	ZNF391	GTEx	Brain_Substantia_nigra	1	-0.0351994	0.0105332	0.000832454	0.0424148	NA	FALSE	FALSE	NA	NA	NA	NA	NA	NA	NA
HFrEF	ZNF391	GTEx	Brain_Anterior_cingulate_cortex_BA24	1	-0.0506772	0.0151648	0.000832454	0.0424148	NA	FALSE	FALSE	NA	NA	NA	NA	NA	NA	NA
HFrEF	ZNF391	GTEx	Pancreas	1	-0.0406616	0.0121677	0.000832454	0.0424148	NA	FALSE	FALSE	NA	NA	NA	NA	NA	NA	NA
HFrEF	ZNF391	GTEx	Colon_Sigmoid	1	-0.0344767	0.0103169	0.000832454	0.0424148	NA	FALSE	FALSE	NA	NA	NA	NA	NA	NA	NA
HFrEF	ZNF391	GTEx	Brain_Putamen_basal_ganglia	1	-0.0487792	0.0145968	0.000832454	0.0424148	NA	FALSE	FALSE	NA	NA	NA	NA	NA	NA	NA
HFrEF	ZNF391	GTEx	Brain_Amygdala	1	-0.0460819	0.0137897	0.000832454	0.0424148	NA	FALSE	FALSE	NA	NA	NA	NA	NA	NA	NA
HF	NUDT4	GTEx	Esophagus_Mucosa	1	-0.0370226	0.0110798	0.00083338	0.0134979	NA	TRUE	FALSE	NA	NA	NA	NA	NA	NA	NA
HFrEF	DMWD	GTEx	Lung	1	0.146437	0.0438243	0.00083338	0.0424338	NA	FALSE	FALSE	NA	NA	NA	NA	NA	NA	NA
HF	NDUFB2	eQTLGen	NA	1	-0.0304149	0.00910228	0.00083338	0.0134979	NA	FALSE	FALSE	NA	NA	NA	NA	NA	NA	NA
HFrEF	DMPK	GTEx	Esophagus_Mucosa	1	0.1654	0.0494992	0.00083338	0.0424338	NA	FALSE	FALSE	NA	NA	NA	NA	NA	NA	NA
HF	FAM234A	GTEx	Artery_Coronary	1	0.0343264	0.0102729	0.00083338	0.0134979	NA	FALSE	FALSE	NA	NA	NA	NA	NA	NA	NA
HFrEF	LBH	GTEx	Artery_Tibial	1	-0.0997938	0.0298679	0.000834242	0.0424636	NA	FALSE	FALSE	NA	NA	NA	NA	NA	NA	NA
HF	TEPP	GTEx	Esophagus_Muscularis	2	-0.0100236	0.00300011	0.000834563	0.0135157	0.994036	FALSE	FALSE	NA	NA	NA	NA	NA	NA	NA
HF	GATA3	GTEx	Thyroid	1	0.0327117	0.00979127	0.000835046	0.0135207	NA	FALSE	FALSE	NA	NA	NA	NA	NA	NA	NA
HFrEF	IL13	GTEx	Testis	1	-0.136102	0.0407379	0.000835046	0.0424904	NA	FALSE	FALSE	NA	NA	NA	NA	NA	NA	NA
HF	TVP23B	GTEx	Skin_Not_Sun_Exposed_Suprapubic	2	0.0238458	0.00713788	0.000835569	0.0135277	0.395439	FALSE	FALSE	NA	NA	NA	NA	NA	NA	NA
HFrEF	KCNRG	eQTLGen	NA	1	0.186783	0.0559158	0.000836501	0.0425504	NA	FALSE	FALSE	NA	NA	NA	NA	NA	NA	NA
HFrEF	MAP2K5	GTEx	Spleen	1	0.102475	0.0306835	0.000838558	0.0426409	NA	FALSE	FALSE	Lee2025	Multi-ancestry	HF	NA	NA	NA	NA
HFrEF	ECD	GTEx	Testis	1	0.0765983	0.0229416	0.000841281	0.0426927	NA	TRUE	FALSE	NA	NA	NA	NA	NA	NA	NA
HFrEF	NUDT13	GTEx	Colon_Sigmoid	1	0.032037	0.00959523	0.000841281	0.0426927	NA	TRUE	FALSE	NA	NA	NA	NA	NA	NA	NA
HFrEF	NUDT13	GTEx	Heart_Left_Ventricle	1	0.0619432	0.0185523	0.000841281	0.0426927	NA	TRUE	FALSE	NA	NA	NA	NA	NA	NA	NA
HFrEF	NUDT13	GTEx	Prostate	1	0.0383359	0.0114818	0.000841281	0.0426927	NA	TRUE	FALSE	NA	NA	NA	NA	NA	NA	NA
HFrEF	SPDYE18	GTEx	Adrenal_Gland	1	-0.0475771	0.0142501	0.000841685	0.0426927	NA	TRUE	FALSE	NA	NA	NA	NA	NA	NA	NA
HF	WDR60	GTEx	Skin_Not_Sun_Exposed_Suprapubic	2	-0.0215777	0.00646359	0.000842775	0.0136415	0.0106227	FALSE	FALSE	NA	NA	NA	NA	NA	NA	NA
HFrEF	NUTM2A	GTEx	Brain_Anterior_cingulate_cortex_BA24	2	-0.0813625	0.0243743	0.000843728	0.0426927	0.227975	FALSE	FALSE	NA	NA	NA	NA	NA	NA	NA
HFrEF	PSCA	GTEx	Esophagus_Mucosa	1	-0.0698433	0.0209235	0.000843752	0.0426927	NA	FALSE	FALSE	NA	NA	NA	NA	NA	NA	NA
HFrEF	CAPN5	GTEx	Spleen	1	0.0383896	0.0115013	0.00084433	0.0426927	NA	FALSE	FALSE	NA	NA	NA	NA	NA	NA	NA
HFrEF	DLL1	ARIC_AA	NA	1	-0.0983139	0.0294544	0.00084433	0.0426927	NA	FALSE	FALSE	NA	NA	NA	NA	NA	NA	NA
HFrEF	TCEA3	GTEx	Brain_Putamen_basal_ganglia	1	0.0563243	0.0168754	0.000844864	0.0426927	NA	TRUE	FALSE	NA	NA	NA	NA	NA	NA	NA
HFrEF	TCEA3	GTEx	Brain_Caudate_basal_ganglia	1	0.0574091	0.0172004	0.000844864	0.0426927	NA	TRUE	FALSE	NA	NA	NA	NA	NA	NA	NA
HFrEF	TCEA3	GTEx	Brain_Cortex	1	0.0414251	0.0124114	0.000844864	0.0426927	NA	TRUE	FALSE	NA	NA	NA	NA	NA	NA	NA
HFrEF	TCEA3	GTEx	Brain_Amygdala	1	0.0463084	0.0138745	0.000844864	0.0426927	NA	TRUE	FALSE	NA	NA	NA	NA	NA	NA	NA
HFrEF	ASAP3	GTEx	Thyroid	1	0.0485203	0.0145372	0.000844864	0.0426927	NA	FALSE	FALSE	NA	NA	NA	NA	NA	NA	NA
HFrEF	TCEA3	GTEx	Cells_Cultured_fibroblasts	1	0.0604698	0.0181174	0.000844864	0.0426927	NA	TRUE	FALSE	NA	NA	NA	NA	NA	NA	NA
HFrEF	TCEA3	GTEx	Brain_Nucleus_accumbens_basal_ganglia	1	0.0551889	0.0165352	0.000844864	0.0426927	NA	TRUE	FALSE	NA	NA	NA	NA	NA	NA	NA
HFrEF	TCEA3	GTEx	Brain_Anterior_cingulate_cortex_BA24	1	0.042434	0.0127137	0.000844864	0.0426927	NA	TRUE	FALSE	NA	NA	NA	NA	NA	NA	NA
HFrEF	TCEA3	GTEx	Brain_Frontal_Cortex_BA9	1	0.0346866	0.0103925	0.000844864	0.0426927	NA	TRUE	FALSE	NA	NA	NA	NA	NA	NA	NA
HFrEF	PSMB7	GTEx	Brain_Cerebellum	1	0.120011	0.0359601	0.000845815	0.0427268	NA	FALSE	FALSE	NA	NA	NA	NA	NA	NA	NA
HF	KIRREL3	GTEx	Cells_Cultured_fibroblasts	1	0.0260789	0.00781517	0.000847012	0.0137087	NA	FALSE	FALSE	NA	NA	NA	NA	NA	NA	NA
HF	HIF3A	GTEx	Artery_Aorta	2	-0.0317946	0.00953135	0.000850573	0.0137257	0.615474	FALSE	FALSE	NA	NA	NA	NA	NA	NA	NA
HFrEF	ARHGEF39	GTEx	Esophagus_Muscularis	2	-0.0559209	0.0167677	0.000852863	0.0430686	0.00992952	FALSE	FALSE	NA	NA	NA	NA	NA	NA	NA
HF	LGR4	Fenland	NA	2	-0.0486232	0.0145812	0.000854074	0.0137257	0.113789	TRUE	TRUE	NA	NA	NA	NA	NA	NA	NA
HF	KIFAP3	GTEx	Cells_Cultured_fibroblasts	2	0.0333169	0.00999253	0.000855509	0.0137257	0.172281	FALSE	FALSE	NA	NA	NA	NA	NA	NA	NA
HF	TRMO	GTEx	Esophagus_Muscularis	2	-0.0161757	0.00485201	0.000856656	0.0137257	0.243399	FALSE	FALSE	NA	NA	NA	NA	NA	NA	NA
HFrEF	CDK10	GTEx	Thyroid	3	-0.0474635	0.0142381	0.000857446	0.0432062	0.112899	FALSE	FALSE	NA	NA	NA	NA	NA	NA	NA
HF	BAD	eQTLGen	NA	1	-0.154203	0.046261	0.000858121	0.0137257	NA	FALSE	FALSE	NA	NA	NA	NA	NA	NA	NA
HF	EIF4E	GTEx	Brain_Cortex	1	0.0506112	0.0151834	0.000858121	0.0137257	NA	FALSE	FALSE	NA	NA	NA	NA	NA	NA	NA
HFrEF	IL17RC	GTEx	Heart_Atrial_Appendage	1	0.0477812	0.0143344	0.000858121	0.0432062	NA	FALSE	FALSE	NA	NA	NA	NA	NA	NA	NA
HF	MSL1	GTEx	Cells_Cultured_fibroblasts	1	-0.0740863	0.0222259	0.000858121	0.0137257	NA	TRUE	TRUE	NA	NA	NA	NA	NA	NA	NA
HFrEF	NEK6	GTEx	Thyroid	1	0.0625098	0.018753	0.000858121	0.0432062	NA	FALSE	FALSE	NA	NA	NA	NA	NA	NA	NA
HFrEF	NFRKB	GTEx	Thyroid	1	0.0930543	0.0279163	0.000858121	0.0432062	NA	TRUE	FALSE	NA	NA	NA	NA	NA	NA	NA
HF	SLC35G1	GTEx	Heart_Atrial_Appendage	1	0.0522748	0.0156824	0.000858121	0.0137257	NA	FALSE	FALSE	NA	NA	NA	NA	NA	NA	NA
HFrEF	WDR55	GTEx	Lung	1	0.146862	0.0440585	0.000858121	0.0432062	NA	FALSE	FALSE	NA	NA	NA	NA	NA	NA	NA
HF	ZNF217	GTEx	Heart_Left_Ventricle	1	-0.0446514	0.0133954	0.000858121	0.0137257	NA	FALSE	FALSE	NA	NA	NA	NA	NA	NA	NA
HF	ZNF217	GTEx	Esophagus_Gastroesophageal_Junction	1	-0.0395892	0.0118768	0.000858121	0.0137257	NA	FALSE	FALSE	NA	NA	NA	NA	NA	NA	NA
HF	ZNF217	GTEx	Spleen	1	-0.0197992	0.00593977	0.000858121	0.0137257	NA	FALSE	FALSE	NA	NA	NA	NA	NA	NA	NA
HF	ZNF217	GTEx	Adipose_Subcutaneous	1	-0.0482392	0.0144718	0.000858121	0.0137257	NA	FALSE	FALSE	NA	NA	NA	NA	NA	NA	NA
HF	ZNF217	GTEx	Nerve_Tibial	1	-0.0281827	0.00845481	0.000858121	0.0137257	NA	FALSE	FALSE	NA	NA	NA	NA	NA	NA	NA
HF	ZNF217	GTEx	Ovary	1	-0.0265012	0.00795036	0.000858121	0.0137257	NA	FALSE	FALSE	NA	NA	NA	NA	NA	NA	NA
HF	ZNF217	GTEx	Lung	1	-0.0492542	0.0147763	0.000858121	0.0137257	NA	FALSE	FALSE	NA	NA	NA	NA	NA	NA	NA
HF	ATF5	GTEx	Lung	1	-0.0450768	0.013523	0.000858121	0.0137257	NA	TRUE	TRUE	NA	NA	NA	NA	NA	NA	NA
HF	ATP6V1G2	GTEx	Testis	1	-0.0249075	0.00747226	0.000858121	0.0137257	NA	FALSE	FALSE	NA	NA	NA	NA	NA	NA	NA
HF	ATP6V1G2	GTEx	Ovary	1	-0.0187855	0.00563564	0.000858121	0.0137257	NA	FALSE	FALSE	NA	NA	NA	NA	NA	NA	NA
HF	BTBD19	GTEx	Nerve_Tibial	1	-0.0479188	0.0143756	0.000858121	0.0137257	NA	FALSE	FALSE	NA	NA	NA	NA	NA	NA	NA
HF	CGREF1	GTEx	Skin_Sun_Exposed_Lower_leg	1	-0.0559427	0.0167828	0.000858121	0.0137257	NA	TRUE	TRUE	NA	NA	NA	NA	NA	NA	NA
HF	CLDN1	GTEx	Spleen	1	-0.0180027	0.0054008	0.000858121	0.0137257	NA	FALSE	FALSE	NA	NA	NA	NA	NA	NA	NA
HF	COA5	GTEx	Brain_Cortex	1	0.0273726	0.00821179	0.000858121	0.0137257	NA	FALSE	FALSE	NA	NA	NA	NA	NA	NA	NA
HF	EDEM3	GTEx	Pancreas	1	-0.0456637	0.0136991	0.000858121	0.0137257	NA	FALSE	FALSE	NA	NA	NA	NA	NA	NA	NA
HF	ERC2	GTEx	Brain_Cerebellar_Hemisphere	1	0.0170734	0.00512201	0.000858121	0.0137257	NA	FALSE	FALSE	NA	NA	NA	NA	NA	NA	NA
HF	ETFDH	GTEx	Skin_Sun_Exposed_Lower_leg	1	0.0341316	0.0102395	0.000858121	0.0137257	NA	FALSE	FALSE	NA	NA	NA	NA	NA	NA	NA
HF	ETFDH	GTEx	Brain_Hippocampus	1	0.0212472	0.00637417	0.000858121	0.0137257	NA	FALSE	FALSE	NA	NA	NA	NA	NA	NA	NA
HF	FRRS1L	GTEx	Breast_Mammary_Tissue	1	-0.0159686	0.00479059	0.000858121	0.0137257	NA	FALSE	FALSE	NA	NA	NA	NA	NA	NA	NA
HF	FRRS1L	GTEx	Artery_Aorta	1	-0.0219555	0.00658664	0.000858121	0.0137257	NA	FALSE	FALSE	NA	NA	NA	NA	NA	NA	NA
HF	FRRS1L	GTEx	Thyroid	1	-0.0101053	0.00303158	0.000858121	0.0137257	NA	FALSE	FALSE	NA	NA	NA	NA	NA	NA	NA
HF	FRRS1L	GTEx	Skin_Sun_Exposed_Lower_leg	1	-0.0232121	0.00696364	0.000858121	0.0137257	NA	FALSE	FALSE	NA	NA	NA	NA	NA	NA	NA
HF	FRRS1L	GTEx	Colon_Transverse	1	-0.0314362	0.00943086	0.000858121	0.0137257	NA	FALSE	FALSE	NA	NA	NA	NA	NA	NA	NA
HF	FRRS1L	GTEx	Uterus	1	-0.00961423	0.00288427	0.000858121	0.0137257	NA	FALSE	FALSE	NA	NA	NA	NA	NA	NA	NA
HF	GEN1	GTEx	Prostate	1	-0.0198241	0.00594724	0.000858121	0.0137257	NA	FALSE	FALSE	NA	NA	NA	NA	NA	NA	NA
HF	HSF2BP	GTEx	Heart_Atrial_Appendage	1	-0.0217827	0.0065348	0.000858121	0.0137257	NA	FALSE	FALSE	NA	NA	NA	NA	NA	NA	NA
HF	HSF2BP	GTEx	Cells_EBV-transformed_lymphocytes	1	-0.013448	0.00403441	0.000858121	0.0137257	NA	FALSE	FALSE	NA	NA	NA	NA	NA	NA	NA
HF	LMF1	GTEx	Brain_Cortex	1	-0.014631	0.00438931	0.000858121	0.0137257	NA	TRUE	TRUE	NA	NA	NA	NA	NA	NA	NA
HF	MAPK3	GTEx	Lung	1	-0.0542182	0.0162655	0.000858121	0.0137257	NA	TRUE	TRUE	NA	NA	NA	Rasooly2023	HF	1.7e-05	pQTL
HF	MB21D2	GTEx	Cells_EBV-transformed_lymphocytes	1	0.0123253	0.00369758	0.000858121	0.0137257	NA	FALSE	FALSE	NA	NA	NA	NA	NA	NA	NA
HF	NLRC5	GTEx	Cells_Cultured_fibroblasts	1	0.0198311	0.00594932	0.000858121	0.0137257	NA	FALSE	FALSE	NA	NA	NA	NA	NA	NA	NA
HF	NOTCH4	GTEx	Prostate	1	-0.0349714	0.0104914	0.000858121	0.0137257	NA	FALSE	FALSE	NA	NA	NA	NA	NA	NA	NA
HF	RABGAP1L	GTEx	Skin_Sun_Exposed_Lower_leg	1	-0.0312868	0.00938603	0.000858121	0.0137257	NA	TRUE	TRUE	NA	NA	NA	NA	NA	NA	NA
HF	SLC35G1	GTEx	Nerve_Tibial	1	0.0311653	0.0093496	0.000858121	0.0137257	NA	FALSE	FALSE	NA	NA	NA	NA	NA	NA	NA
HF	SPDL1	GTEx	Artery_Tibial	1	-0.0355552	0.0106666	0.000858121	0.0137257	NA	FALSE	FALSE	NA	NA	NA	NA	NA	NA	NA
HF	SSH2	GTEx	Cells_Cultured_fibroblasts	1	-0.085905	0.0257715	0.000858121	0.0137257	NA	FALSE	FALSE	NA	NA	NA	NA	NA	NA	NA
HFrEF	TMEM45B	GTEx	Spleen	1	-0.04666	0.013998	0.000858121	0.0432062	NA	TRUE	FALSE	NA	NA	NA	NA	NA	NA	NA
HFrEF	UBA6	GTEx	Pituitary	1	-0.0763071	0.0228921	0.000858121	0.0432062	NA	FALSE	FALSE	NA	NA	NA	NA	NA	NA	NA
HF	VCP	GTEx	Artery_Aorta	1	0.0548578	0.0164573	0.000858121	0.0137257	NA	FALSE	FALSE	NA	NA	NA	NA	NA	NA	NA
HF	VIM	GTEx	Brain_Cortex	1	0.0455075	0.0136522	0.000858121	0.0137257	NA	FALSE	FALSE	NA	NA	NA	NA	NA	NA	NA
HF	ZNF208	GTEx	Brain_Putamen_basal_ganglia	1	-0.0190713	0.00572139	0.000858121	0.0137257	NA	FALSE	FALSE	NA	NA	NA	NA	NA	NA	NA
HF	ZNF208	GTEx	Brain_Anterior_cingulate_cortex_BA24	1	-0.0190917	0.00572752	0.000858121	0.0137257	NA	FALSE	FALSE	NA	NA	NA	NA	NA	NA	NA
HF	ZNF217	GTEx	Thyroid	1	-0.0339871	0.0101961	0.000858121	0.0137257	NA	FALSE	FALSE	NA	NA	NA	NA	NA	NA	NA
HF	ZNF217	GTEx	Breast_Mammary_Tissue	1	-0.0275108	0.00825323	0.000858121	0.0137257	NA	FALSE	FALSE	NA	NA	NA	NA	NA	NA	NA
HF	ZNF217	GTEx	Artery_Aorta	1	-0.02787	0.00836101	0.000858121	0.0137257	NA	FALSE	FALSE	NA	NA	NA	NA	NA	NA	NA
HF	ZNF217	GTEx	Esophagus_Mucosa	1	-0.0501089	0.0150327	0.000858121	0.0137257	NA	FALSE	FALSE	NA	NA	NA	NA	NA	NA	NA
HF	ZNF217	GTEx	Artery_Tibial	1	-0.0466492	0.0139948	0.000858121	0.0137257	NA	FALSE	FALSE	NA	NA	NA	NA	NA	NA	NA
HF	ZNF217	GTEx	Heart_Atrial_Appendage	1	-0.0344472	0.0103342	0.000858121	0.0137257	NA	FALSE	FALSE	NA	NA	NA	NA	NA	NA	NA
HF	ZNF217	GTEx	Cells_Cultured_fibroblasts	1	-0.0427872	0.0128362	0.000858121	0.0137257	NA	FALSE	FALSE	NA	NA	NA	NA	NA	NA	NA
HF	ZNF217	GTEx	Colon_Transverse	1	-0.0443587	0.0133076	0.000858121	0.0137257	NA	FALSE	FALSE	NA	NA	NA	NA	NA	NA	NA
HF	ZNF217	GTEx	Stomach	1	-0.0303999	0.00911997	0.000858121	0.0137257	NA	FALSE	FALSE	NA	NA	NA	NA	NA	NA	NA
HF	ZNF217	GTEx	Prostate	1	-0.0269415	0.00808244	0.000858121	0.0137257	NA	FALSE	FALSE	NA	NA	NA	NA	NA	NA	NA
HF	ZNF217	GTEx	Pancreas	1	-0.024792	0.00743761	0.000858121	0.0137257	NA	FALSE	FALSE	NA	NA	NA	NA	NA	NA	NA
HF	ADRB1	GTEx	Testis	1	0.0228236	0.00684707	0.000858121	0.0137257	NA	FALSE	FALSE	NA	NA	NA	NA	NA	NA	NA
HF	AP3M2	GTEx	Skin_Not_Sun_Exposed_Suprapubic	1	-0.0264716	0.00794149	0.000858121	0.0137257	NA	FALSE	FALSE	NA	NA	NA	NA	NA	NA	NA
HF	AP3M2	GTEx	Liver	1	-0.0236212	0.00708635	0.000858121	0.0137257	NA	FALSE	FALSE	NA	NA	NA	NA	NA	NA	NA
HF	ATF5	GTEx	Skin_Sun_Exposed_Lower_leg	1	-0.0444472	0.0133342	0.000858121	0.0137257	NA	TRUE	TRUE	NA	NA	NA	NA	NA	NA	NA
HF	ATF5	GTEx	Esophagus_Gastroesophageal_Junction	1	-0.0285815	0.00857444	0.000858121	0.0137257	NA	TRUE	TRUE	NA	NA	NA	NA	NA	NA	NA
HF	B3GAT3	GTEx	Esophagus_Gastroesophageal_Junction	1	-0.0500868	0.015026	0.000858121	0.0137257	NA	FALSE	FALSE	NA	NA	NA	NA	NA	NA	NA
HF	B3GAT3	eQTLGen	NA	1	-0.154999	0.0464996	0.000858121	0.0137257	NA	FALSE	FALSE	NA	NA	NA	NA	NA	NA	NA
HF	CCL24	Olink	NA	1	0.01311	0.00393299	0.000858121	0.0137257	NA	FALSE	FALSE	NA	NA	NA	NA	NA	NA	NA
HF	CGREF1	Olink	NA	1	-0.020073	0.0060219	0.000858121	0.0137257	NA	TRUE	TRUE	NA	NA	NA	NA	NA	NA	NA
HF	EML3	GTEx	Pancreas	1	-0.0401686	0.0120506	0.000858121	0.0137257	NA	FALSE	FALSE	NA	NA	NA	NA	NA	NA	NA
HF	FRRS1L	GTEx	Heart_Left_Ventricle	1	-0.022389	0.0067167	0.000858121	0.0137257	NA	FALSE	FALSE	NA	NA	NA	NA	NA	NA	NA
HF	FRRS1L	GTEx	Pituitary	1	-0.0305401	0.00916203	0.000858121	0.0137257	NA	FALSE	FALSE	NA	NA	NA	NA	NA	NA	NA
HF	FRRS1L	GTEx	Nerve_Tibial	1	-0.023368	0.00701041	0.000858121	0.0137257	NA	FALSE	FALSE	NA	NA	NA	NA	NA	NA	NA
HF	FRRS1L	GTEx	Esophagus_Mucosa	1	-0.0177625	0.00532874	0.000858121	0.0137257	NA	FALSE	FALSE	NA	NA	NA	NA	NA	NA	NA
HF	FRRS1L	GTEx	Ovary	1	-0.0226942	0.00680826	0.000858121	0.0137257	NA	FALSE	FALSE	NA	NA	NA	NA	NA	NA	NA
HF	FRRS1L	GTEx	Prostate	1	-0.0151375	0.00454124	0.000858121	0.0137257	NA	FALSE	FALSE	NA	NA	NA	NA	NA	NA	NA
HF	FRRS1L	GTEx	Colon_Sigmoid	1	-0.0178586	0.00535757	0.000858121	0.0137257	NA	FALSE	FALSE	NA	NA	NA	NA	NA	NA	NA
HF	FRRS1L	GTEx	Adrenal_Gland	1	-0.025346	0.00760379	0.000858121	0.0137257	NA	FALSE	FALSE	NA	NA	NA	NA	NA	NA	NA
HF	FRRS1L	GTEx	Vagina	1	-0.011324	0.0033972	0.000858121	0.0137257	NA	FALSE	FALSE	NA	NA	NA	NA	NA	NA	NA
HF	FRRS1L	GTEx	Minor_Salivary_Gland	1	-0.0141663	0.00424988	0.000858121	0.0137257	NA	FALSE	FALSE	NA	NA	NA	NA	NA	NA	NA
HF	FRRS1L	GTEx	Lung	1	-0.02358	0.00707399	0.000858121	0.0137257	NA	FALSE	FALSE	NA	NA	NA	NA	NA	NA	NA
HF	HHEX	eQTLGen	NA	1	-0.04656	0.013968	0.000858121	0.0137257	NA	FALSE	FALSE	NA	NA	NA	NA	NA	NA	NA
HF	NOTCH4	GTEx	Brain_Putamen_basal_ganglia	1	-0.0334064	0.0100219	0.000858121	0.0137257	NA	FALSE	FALSE	NA	NA	NA	NA	NA	NA	NA
HF	PDF	GTEx	Esophagus_Gastroesophageal_Junction	1	-0.0344512	0.0103354	0.000858121	0.0137257	NA	FALSE	FALSE	NA	NA	NA	NA	NA	NA	NA
HF	PRAM1	GTEx	Thyroid	1	-0.0573746	0.0172124	0.000858121	0.0137257	NA	TRUE	TRUE	Lee2025	Multi-ancestry	HF	NA	NA	NA	NA
HF	SNX19	GTEx	Esophagus_Mucosa	1	-0.0201513	0.0060454	0.000858121	0.0137257	NA	FALSE	FALSE	NA	NA	NA	NA	NA	NA	NA
HFrEF	UBA6	GTEx	Esophagus_Mucosa	1	-0.0959011	0.0287703	0.000858121	0.0432062	NA	FALSE	FALSE	NA	NA	NA	NA	NA	NA	NA
HF	ZNF208	GTEx	Brain_Nucleus_accumbens_basal_ganglia	1	-0.0234398	0.00703195	0.000858121	0.0137257	NA	FALSE	FALSE	NA	NA	NA	NA	NA	NA	NA
HF	ZNF208	GTEx	Brain_Caudate_basal_ganglia	1	-0.0190821	0.00572462	0.000858121	0.0137257	NA	FALSE	FALSE	NA	NA	NA	NA	NA	NA	NA
HF	ZNF217	GTEx	Esophagus_Muscularis	1	-0.0380296	0.0114089	0.000858121	0.0137257	NA	FALSE	FALSE	NA	NA	NA	NA	NA	NA	NA
HF	FRRS1L	GTEx	Esophagus_Gastroesophageal_Junction	1	-0.0327608	0.00982823	0.000858121	0.0137257	NA	FALSE	FALSE	NA	NA	NA	NA	NA	NA	NA
HF	WFIKKN1	eQTLGen	NA	1	0.0285409	0.00856226	0.000858121	0.0137257	NA	FALSE	FALSE	NA	NA	NA	NA	NA	NA	NA
HF	PACRG	GTEx	Heart_Atrial_Appendage	2	-0.0247796	0.00743396	0.000858232	0.0137261	0.178334	FALSE	FALSE	NA	NA	NA	NA	NA	NA	NA
HF	ACSF3	GTEx	Testis	2	-0.0140483	0.00421597	0.000861755	0.013781	0.0023069	FALSE	FALSE	NA	NA	NA	NA	NA	NA	NA
HF	GPC6	GTEx	Artery_Aorta	2	-0.0107223	0.00321829	0.000863195	0.0138026	0.836892	FALSE	FALSE	NA	NA	NA	NA	NA	NA	NA
HF	TAP2	GTEx	Heart_Left_Ventricle	2	0.0294853	0.0088531	0.000866892	0.0138589	0.115203	FALSE	FALSE	NA	NA	NA	NA	NA	NA	NA
HF	ALDH16A1	GTEx	Thyroid	2	0.0160437	0.00481735	0.000867183	0.0138621	0.0727313	FALSE	FALSE	NA	NA	NA	NA	NA	NA	NA
HF	PRC1	eQTLGen	NA	1	0.0614721	0.0184601	0.00086846	0.0138796	NA	FALSE	FALSE	NA	NA	NA	NA	NA	NA	NA
HF	PRC1	GTEx	Muscle_Skeletal	1	0.0462818	0.0138984	0.00086846	0.0138796	NA	FALSE	FALSE	NA	NA	NA	NA	NA	NA	NA
HF	CADPS	GTEx	Adipose_Subcutaneous	1	-0.034201	0.0102716	0.000869489	0.0138946	NA	FALSE	FALSE	NA	NA	NA	NA	NA	NA	NA
HFrEF	AP3B1	eQTLGen	NA	1	-0.0503079	0.0151102	0.000870296	0.0437656	NA	FALSE	FALSE	NA	NA	NA	NA	NA	NA	NA
HFrEF	AP3B1	Olink	NA	1	-0.505357	0.151786	0.000870296	0.0437656	NA	FALSE	FALSE	NA	NA	NA	NA	NA	NA	NA
HF	C1orf27	GTEx	Testis	2	-0.0229654	0.00689836	0.000871219	0.0139208	0.301576	FALSE	FALSE	NA	NA	NA	NA	NA	NA	NA
HFrEF	NMRAL1	GTEx	Artery_Aorta	1	0.0339778	0.0102063	0.000871228	0.0437656	NA	FALSE	FALSE	NA	NA	NA	NA	NA	NA	NA
HFrEF	RHBDL1	GTEx	Esophagus_Mucosa	1	0.0916032	0.0275158	0.000871228	0.0437656	NA	TRUE	FALSE	NA	NA	NA	NA	NA	NA	NA
HFrEF	NMRAL1	GTEx	Brain_Substantia_nigra	1	0.0478073	0.0143604	0.000871228	0.0437656	NA	FALSE	FALSE	NA	NA	NA	NA	NA	NA	NA
HFrEF	NMRAL1	GTEx	Brain_Cerebellar_Hemisphere	1	0.024653	0.00740528	0.000871228	0.0437656	NA	FALSE	FALSE	NA	NA	NA	NA	NA	NA	NA
HF	SLC9A3	GTEx	Adrenal_Gland	2	-0.00782676	0.00235116	0.000871917	0.0139305	0.952578	FALSE	FALSE	NA	NA	NA	NA	NA	NA	NA
HF	AKR7L	Olink	NA	1	0.0678344	0.0203822	0.000874326	0.0139676	NA	FALSE	FALSE	NA	NA	NA	NA	NA	NA	NA
HF	PRR12	GTEx	Skin_Not_Sun_Exposed_Suprapubic	1	0.0302907	0.00910214	0.000875131	0.0139761	NA	FALSE	FALSE	NA	NA	NA	NA	NA	NA	NA
HFrEF	YWHAH	GTEx	Artery_Aorta	1	0.196589	0.0590734	0.000875131	0.0439472	NA	FALSE	FALSE	NA	NA	NA	NA	NA	NA	NA
HF	PRR12	GTEx	Skin_Sun_Exposed_Lower_leg	1	0.0390833	0.0117442	0.000875131	0.0139761	NA	FALSE	FALSE	NA	NA	NA	NA	NA	NA	NA
HF	PRR12	GTEx	Pancreas	1	0.025017	0.00751742	0.000875131	0.0139761	NA	FALSE	FALSE	NA	NA	NA	NA	NA	NA	NA
HF	PRRC1	GTEx	Brain_Substantia_nigra	1	-0.018869	0.00567049	0.000876019	0.0139888	NA	FALSE	FALSE	NA	NA	NA	NA	NA	NA	NA
HFrEF	PROZ	GTEx	Adipose_Subcutaneous	1	0.111889	0.0336267	0.000876664	0.0440099	NA	TRUE	FALSE	NA	NA	NA	NA	NA	NA	NA
HF	SAA1	deCODE	NA	4	0.0161969	0.00486807	0.000877321	0.0139933	0.460739	FALSE	FALSE	NA	NA	NA	NA	NA	NA	NA
HF	ANKRD65	GTEx	Esophagus_Gastroesophageal_Junction	1	0.0150029	0.00451006	0.000879344	0.0139933	NA	FALSE	FALSE	NA	NA	NA	NA	NA	NA	NA
HF	ANKRD65	GTEx	Ovary	1	0.0181766	0.00546414	0.000879344	0.0139933	NA	FALSE	FALSE	NA	NA	NA	NA	NA	NA	NA
HF	ANKRD65	GTEx	Esophagus_Muscularis	1	0.015558	0.00467695	0.000879344	0.0139933	NA	FALSE	FALSE	NA	NA	NA	NA	NA	NA	NA
HF	ANKRD65	GTEx	Brain_Cortex	1	0.0122899	0.0036945	0.000879344	0.0139933	NA	FALSE	FALSE	NA	NA	NA	NA	NA	NA	NA
HF	AMH	GTEx	Colon_Transverse	1	0.0163908	0.00492797	0.000880744	0.0139933	NA	FALSE	FALSE	NA	NA	NA	NA	NA	NA	NA
HF	AMH	GTEx	Brain_Hippocampus	1	0.0168741	0.00507326	0.000880744	0.0139933	NA	FALSE	FALSE	NA	NA	NA	NA	NA	NA	NA
HF	AMH	GTEx	Artery_Tibial	1	0.0162566	0.00488759	0.000880744	0.0139933	NA	FALSE	FALSE	NA	NA	NA	NA	NA	NA	NA
HF	AMH	GTEx	Skin_Not_Sun_Exposed_Suprapubic	1	0.0144028	0.00433024	0.000880744	0.0139933	NA	FALSE	FALSE	NA	NA	NA	NA	NA	NA	NA
HF	AMH	GTEx	Nerve_Tibial	1	0.0174022	0.00523204	0.000880744	0.0139933	NA	FALSE	FALSE	NA	NA	NA	NA	NA	NA	NA
HF	AMH	GTEx	Heart_Atrial_Appendage	1	0.0198624	0.0059717	0.000880744	0.0139933	NA	FALSE	FALSE	NA	NA	NA	NA	NA	NA	NA
HF	AMH	GTEx	Adipose_Subcutaneous	1	0.0178138	0.00535578	0.000880744	0.0139933	NA	FALSE	FALSE	NA	NA	NA	NA	NA	NA	NA
HF	AMH	GTEx	Adipose_Visceral_Omentum	1	0.0163776	0.00492399	0.000880744	0.0139933	NA	FALSE	FALSE	NA	NA	NA	NA	NA	NA	NA
HF	AMH	GTEx	Breast_Mammary_Tissue	1	0.0160878	0.00483686	0.000880744	0.0139933	NA	FALSE	FALSE	NA	NA	NA	NA	NA	NA	NA
HF	AMH	GTEx	Artery_Aorta	1	0.0167031	0.00502185	0.000880744	0.0139933	NA	FALSE	FALSE	NA	NA	NA	NA	NA	NA	NA
HF	AMH	GTEx	Heart_Left_Ventricle	1	0.0198117	0.00595646	0.000880744	0.0139933	NA	FALSE	FALSE	NA	NA	NA	NA	NA	NA	NA
HF	AMH	GTEx	Esophagus_Gastroesophageal_Junction	1	0.0160908	0.00483775	0.000880744	0.0139933	NA	FALSE	FALSE	NA	NA	NA	NA	NA	NA	NA
HF	AMH	GTEx	Esophagus_Muscularis	1	0.016324	0.00490788	0.000880744	0.0139933	NA	FALSE	FALSE	NA	NA	NA	NA	NA	NA	NA
HF	AMH	GTEx	Brain_Cerebellar_Hemisphere	1	0.0149475	0.00449402	0.000880744	0.0139933	NA	FALSE	FALSE	NA	NA	NA	NA	NA	NA	NA
HF	AMH	GTEx	Pituitary	1	0.0147746	0.00444205	0.000880744	0.0139933	NA	FALSE	FALSE	NA	NA	NA	NA	NA	NA	NA
HF	AMH	GTEx	Stomach	1	0.0173661	0.00522117	0.000880744	0.0139933	NA	FALSE	FALSE	NA	NA	NA	NA	NA	NA	NA
HF	AMH	GTEx	Muscle_Skeletal	1	0.0166724	0.00501262	0.000880744	0.0139933	NA	FALSE	FALSE	NA	NA	NA	NA	NA	NA	NA
HF	AMH	GTEx	Colon_Sigmoid	1	0.0151867	0.00456594	0.000880744	0.0139933	NA	FALSE	FALSE	NA	NA	NA	NA	NA	NA	NA
HF	AMH	GTEx	Brain_Cerebellum	1	0.0135198	0.00406478	0.000880744	0.0139933	NA	FALSE	FALSE	NA	NA	NA	NA	NA	NA	NA
HF	AMH	GTEx	Adrenal_Gland	1	0.0174448	0.00524484	0.000880744	0.0139933	NA	FALSE	FALSE	NA	NA	NA	NA	NA	NA	NA
HF	AMH	GTEx	Brain_Putamen_basal_ganglia	1	0.0134388	0.00404042	0.000880744	0.0139933	NA	FALSE	FALSE	NA	NA	NA	NA	NA	NA	NA
HF	AMH	GTEx	Brain_Spinal_cord_cervical_c-1	1	0.0141898	0.0042662	0.000880744	0.0139933	NA	FALSE	FALSE	NA	NA	NA	NA	NA	NA	NA
HF	AMH	GTEx	Liver	1	0.0199813	0.00600745	0.000880744	0.0139933	NA	FALSE	FALSE	NA	NA	NA	NA	NA	NA	NA
HF	AMH	GTEx	Brain_Caudate_basal_ganglia	1	0.0153404	0.00461215	0.000880744	0.0139933	NA	FALSE	FALSE	NA	NA	NA	NA	NA	NA	NA
HF	AMH	GTEx	Brain_Anterior_cingulate_cortex_BA24	1	0.0161203	0.00484664	0.000880744	0.0139933	NA	FALSE	FALSE	NA	NA	NA	NA	NA	NA	NA
HF	AMH	GTEx	Pancreas	1	0.0199925	0.00601082	0.000880744	0.0139933	NA	FALSE	FALSE	NA	NA	NA	NA	NA	NA	NA
HF	GALM	GTEx	Cells_Cultured_fibroblasts	1	-0.0212952	0.00640249	0.000880744	0.0139933	NA	FALSE	FALSE	NA	NA	NA	NA	NA	NA	NA
HF	AMH	GTEx	Skin_Sun_Exposed_Lower_leg	1	0.0163582	0.00491814	0.000880744	0.0139933	NA	FALSE	FALSE	NA	NA	NA	NA	NA	NA	NA
HF	AMH	GTEx	Thyroid	1	0.0162906	0.00489784	0.000880744	0.0139933	NA	FALSE	FALSE	NA	NA	NA	NA	NA	NA	NA
HF	AMH	GTEx	Cells_Cultured_fibroblasts	1	0.0165427	0.00497363	0.000880744	0.0139933	NA	FALSE	FALSE	NA	NA	NA	NA	NA	NA	NA
HF	AMH	GTEx	Brain_Frontal_Cortex_BA9	1	0.0152472	0.00458413	0.000880744	0.0139933	NA	FALSE	FALSE	NA	NA	NA	NA	NA	NA	NA
HF	AMH	GTEx	Brain_Amygdala	1	0.021199	0.00637355	0.000880744	0.0139933	NA	FALSE	FALSE	NA	NA	NA	NA	NA	NA	NA
HF	AMH	GTEx	Esophagus_Mucosa	1	0.0150357	0.00452053	0.000880744	0.0139933	NA	FALSE	FALSE	NA	NA	NA	NA	NA	NA	NA
HF	AMH	GTEx	Ovary	1	0.0152691	0.0045907	0.000880744	0.0139933	NA	FALSE	FALSE	NA	NA	NA	NA	NA	NA	NA
HF	AMH	GTEx	Prostate	1	0.0192621	0.00579121	0.000880744	0.0139933	NA	FALSE	FALSE	NA	NA	NA	NA	NA	NA	NA
HF	AMH	GTEx	Spleen	1	0.0154034	0.00463107	0.000880744	0.0139933	NA	FALSE	FALSE	NA	NA	NA	NA	NA	NA	NA
HF	AMH	GTEx	Brain_Nucleus_accumbens_basal_ganglia	1	0.0180536	0.00542788	0.000880744	0.0139933	NA	FALSE	FALSE	NA	NA	NA	NA	NA	NA	NA
HF	AMH	GTEx	Brain_Hypothalamus	1	0.0182507	0.00548713	0.000880744	0.0139933	NA	FALSE	FALSE	NA	NA	NA	NA	NA	NA	NA
HF	AMH	GTEx	Lung	1	0.016119	0.00484623	0.000880744	0.0139933	NA	FALSE	FALSE	NA	NA	NA	NA	NA	NA	NA
HF	AMH	GTEx	Brain_Cortex	1	0.0124504	0.00374327	0.000880744	0.0139933	NA	FALSE	FALSE	NA	NA	NA	NA	NA	NA	NA
HF	AMH	eQTLGen	NA	1	0.0418342	0.0125776	0.000880744	0.0139933	NA	FALSE	FALSE	NA	NA	NA	NA	NA	NA	NA
HF	SF3A2	eQTLGen	NA	1	-0.114109	0.0343072	0.000880744	0.0139933	NA	FALSE	FALSE	NA	NA	NA	NA	NA	NA	NA
HFrEF	PRH1	GTEx	Artery_Aorta	2	0.0229196	0.00689182	0.000882204	0.044259	0.644674	FALSE	FALSE	NA	NA	NA	NA	NA	NA	NA
HF	RPS9	GTEx	Breast_Mammary_Tissue	1	-0.0526555	0.0158335	0.000882343	0.0140115	NA	FALSE	FALSE	NA	NA	NA	NA	NA	NA	NA
HF	RPS9	GTEx	Brain_Amygdala	1	-0.0486734	0.0146361	0.000882343	0.0140115	NA	FALSE	FALSE	NA	NA	NA	NA	NA	NA	NA
HF	TSEN34	GTEx	Esophagus_Muscularis	1	0.0735007	0.0221016	0.000882343	0.0140115	NA	FALSE	FALSE	NA	NA	NA	NA	NA	NA	NA
HF	LILRA6	GTEx	Brain_Nucleus_accumbens_basal_ganglia	1	0.0292396	0.00879233	0.000882343	0.0140115	NA	FALSE	FALSE	NA	NA	NA	NA	NA	NA	NA
HF	TSEN34	GTEx	Artery_Aorta	1	0.0734798	0.0220953	0.000882343	0.0140115	NA	FALSE	FALSE	NA	NA	NA	NA	NA	NA	NA
HF	PCYOX1	ARIC_AA	NA	1	-0.0652651	0.0196258	0.000882691	0.0140148	NA	FALSE	FALSE	NA	NA	NA	NA	NA	NA	NA
HF	SLAMF7	deCODE	NA	4	-0.00833304	0.00250583	0.000882731	0.0140148	0.806813	FALSE	FALSE	NA	NA	NA	NA	NA	NA	NA
HFrEF	PAQR5	GTEx	Esophagus_Mucosa	1	-0.153855	0.0462678	0.000883231	0.044296	NA	TRUE	FALSE	NA	NA	NA	NA	NA	NA	NA
HF	CEP85L	GTEx	Skin_Sun_Exposed_Lower_leg	1	-0.0855603	0.0257324	0.000884185	0.0140278	NA	FALSE	FALSE	NA	NA	NA	NA	NA	NA	NA
HF	EHHADH	GTEx	Skin_Not_Sun_Exposed_Suprapubic	1	-0.0536419	0.0161329	0.000884185	0.0140278	NA	FALSE	FALSE	NA	NA	NA	NA	NA	NA	NA
HF	IRF2BP2	eQTLGen	NA	1	0.101562	0.030545	0.000884185	0.0140278	NA	FALSE	FALSE	NA	NA	NA	NA	NA	NA	NA
HF	KDM4B	GTEx	Adipose_Subcutaneous	1	0.0806013	0.024241	0.000884185	0.0140278	NA	FALSE	FALSE	NA	NA	NA	NA	NA	NA	NA
HF	SCPEP1	GTEx	Colon_Transverse	1	0.0567117	0.0170562	0.000884185	0.0140278	NA	FALSE	FALSE	NA	NA	NA	NA	NA	NA	NA
HF	ZNF268	GTEx	Brain_Cerebellum	1	0.0302152	0.00908727	0.000884185	0.0140278	NA	FALSE	FALSE	NA	NA	NA	NA	NA	NA	NA
HF	YBEY	GTEx	Esophagus_Mucosa	3	0.00710715	0.00213758	0.000884636	0.0140335	0.483632	FALSE	FALSE	NA	NA	NA	NA	NA	NA	NA
HFrEF	NMRAL1	GTEx	Brain_Hypothalamus	1	0.0616327	0.018538	0.000885216	0.0443811	NA	FALSE	FALSE	NA	NA	NA	NA	NA	NA	NA
HF	POLR2M	GTEx	Adipose_Subcutaneous	2	-0.043038	0.012945	0.000885227	0.0140414	0.117679	FALSE	FALSE	NA	NA	NA	NA	NA	NA	NA
HFrEF	ANKRD50	GTEx	Skin_Sun_Exposed_Lower_leg	1	0.15557	0.0467976	0.000886331	0.0444225	NA	FALSE	FALSE	NA	NA	NA	NA	NA	NA	NA
HF	ALDH2	GTEx	Esophagus_Muscularis	1	0.0780192	0.0234692	0.000886331	0.0140456	NA	FALSE	FALSE	Rasooly2023	EUR	HF	NA	NA	NA	NA
HF	BIN3	GTEx	Testis	1	-0.0384747	0.0115737	0.000886331	0.0140456	NA	FALSE	FALSE	NA	NA	NA	NA	NA	NA	NA
HF	C12orf75	GTEx	Artery_Aorta	1	-0.0144776	0.00435505	0.000886331	0.0140456	NA	FALSE	FALSE	NA	NA	NA	NA	NA	NA	NA
HF	BIN3	GTEx	Minor_Salivary_Gland	1	-0.019088	0.00574191	0.000886331	0.0140456	NA	FALSE	FALSE	NA	NA	NA	NA	NA	NA	NA
HFrEF	NMT1	GTEx	Esophagus_Gastroesophageal_Junction	1	0.0826145	0.0248544	0.000887541	0.0444686	NA	FALSE	FALSE	NA	NA	NA	NA	NA	NA	NA
HF	B4GAT1	GTEx	Cells_Cultured_fibroblasts	1	-0.0706132	0.0212464	0.00088886	0.0140456	NA	FALSE	FALSE	NA	NA	NA	NA	NA	NA	NA
HF	B4GAT1	GTEx	Muscle_Skeletal	1	-0.0743195	0.0223616	0.00088886	0.0140456	NA	FALSE	FALSE	NA	NA	NA	NA	NA	NA	NA
HF	COLCA2	GTEx	Esophagus_Mucosa	1	-0.0249751	0.00751464	0.00088886	0.0140456	NA	FALSE	FALSE	NA	NA	NA	NA	NA	NA	NA
HF	ERAP1	GTEx	Esophagus_Muscularis	1	-0.0259374	0.00780418	0.00088886	0.0140456	NA	TRUE	TRUE	NA	NA	NA	NA	NA	NA	NA
HF	MIB2	GTEx	Cells_Cultured_fibroblasts	1	-0.057426	0.0172786	0.00088886	0.0140456	NA	FALSE	FALSE	NA	NA	NA	NA	NA	NA	NA
HF	OGFR	GTEx	Breast_Mammary_Tissue	1	0.0331817	0.00998387	0.00088886	0.0140456	NA	FALSE	FALSE	NA	NA	NA	NA	NA	NA	NA
HF	OGFR	GTEx	Nerve_Tibial	1	0.0291557	0.00877252	0.00088886	0.0140456	NA	FALSE	FALSE	NA	NA	NA	NA	NA	NA	NA
HF	OGFR	GTEx	Testis	1	0.0210128	0.00632245	0.00088886	0.0140456	NA	FALSE	FALSE	NA	NA	NA	NA	NA	NA	NA
HF	OGFR	GTEx	Stomach	1	0.0271706	0.00817524	0.00088886	0.0140456	NA	FALSE	FALSE	NA	NA	NA	NA	NA	NA	NA
HF	OGFR	GTEx	Esophagus_Mucosa	1	0.049418	0.0148691	0.00088886	0.0140456	NA	FALSE	FALSE	NA	NA	NA	NA	NA	NA	NA
HF	OGFR	GTEx	Ovary	1	0.0263954	0.00794199	0.00088886	0.0140456	NA	FALSE	FALSE	NA	NA	NA	NA	NA	NA	NA
HF	OGFR	GTEx	Colon_Sigmoid	1	0.0506756	0.0152475	0.00088886	0.0140456	NA	FALSE	FALSE	NA	NA	NA	NA	NA	NA	NA
HF	OGFR	GTEx	Brain_Cortex	1	0.0298287	0.008975	0.00088886	0.0140456	NA	FALSE	FALSE	NA	NA	NA	NA	NA	NA	NA
HF	SERPINI1	GTEx	Brain_Cerebellum	1	0.0188285	0.00566522	0.00088886	0.0140456	NA	FALSE	FALSE	NA	NA	NA	NA	NA	NA	NA
HF	SRA1	GTEx	Adrenal_Gland	1	0.0373723	0.0112448	0.00088886	0.0140456	NA	FALSE	FALSE	NA	NA	NA	NA	NA	NA	NA
HF	SRA1	GTEx	Brain_Caudate_basal_ganglia	1	0.0294518	0.00886159	0.00088886	0.0140456	NA	FALSE	FALSE	NA	NA	NA	NA	NA	NA	NA
HF	ABHD1	GTEx	Nerve_Tibial	1	-0.0500928	0.0150722	0.00088886	0.0140456	NA	FALSE	FALSE	NA	NA	NA	NA	NA	NA	NA
HF	ERAP1	ARIC	NA	1	-0.0108486	0.00326418	0.00088886	0.0140456	NA	TRUE	TRUE	NA	NA	NA	NA	NA	NA	NA
HF	ERAP1	ARIC_AA	NA	1	-0.0132291	0.00398044	0.00088886	0.0140456	NA	TRUE	TRUE	NA	NA	NA	NA	NA	NA	NA
HF	MED16	GTEx	Spleen	1	0.0300373	0.00903777	0.00088886	0.0140456	NA	FALSE	FALSE	NA	NA	NA	NA	NA	NA	NA
HF	OGFR	GTEx	Cells_Cultured_fibroblasts	1	0.0556813	0.0167537	0.00088886	0.0140456	NA	FALSE	FALSE	NA	NA	NA	NA	NA	NA	NA
HF	OGFR	GTEx	Esophagus_Gastroesophageal_Junction	1	0.0396458	0.0119288	0.00088886	0.0140456	NA	FALSE	FALSE	NA	NA	NA	NA	NA	NA	NA
HF	OGFR	GTEx	Esophagus_Muscularis	1	0.0526495	0.0158414	0.00088886	0.0140456	NA	FALSE	FALSE	NA	NA	NA	NA	NA	NA	NA
HF	OGFR	GTEx	Brain_Anterior_cingulate_cortex_BA24	1	0.0321876	0.00968477	0.00088886	0.0140456	NA	FALSE	FALSE	NA	NA	NA	NA	NA	NA	NA
HF	PCDHB13	GTEx	Esophagus_Gastroesophageal_Junction	1	0.0318119	0.00957173	0.00088886	0.0140456	NA	FALSE	FALSE	NA	NA	NA	NA	NA	NA	NA
HF	SERPINI1	GTEx	Cells_Cultured_fibroblasts	1	0.037069	0.0111535	0.00088886	0.0140456	NA	FALSE	FALSE	NA	NA	NA	NA	NA	NA	NA
HF	SERPINI1	GTEx	Artery_Tibial	1	0.0516044	0.015527	0.00088886	0.0140456	NA	FALSE	FALSE	NA	NA	NA	NA	NA	NA	NA
HF	SERPINI1	GTEx	Skin_Sun_Exposed_Lower_leg	1	0.0535793	0.0161212	0.00088886	0.0140456	NA	FALSE	FALSE	NA	NA	NA	NA	NA	NA	NA
HF	SERPINI1	GTEx	Brain_Cerebellar_Hemisphere	1	0.0197286	0.00593604	0.00088886	0.0140456	NA	FALSE	FALSE	NA	NA	NA	NA	NA	NA	NA
HF	SERPINI1	Olink	NA	1	0.0248899	0.00748899	0.00088886	0.0140456	NA	FALSE	FALSE	NA	NA	NA	NA	NA	NA	NA
HF	SLC15A2	GTEx	Brain_Cerebellum	1	0.0166521	0.00501037	0.00088886	0.0140456	NA	FALSE	FALSE	NA	NA	NA	NA	NA	NA	NA
HF	WDR92	GTEx	Nerve_Tibial	1	-0.0305398	0.00918898	0.00088886	0.0140456	NA	FALSE	FALSE	NA	NA	NA	NA	NA	NA	NA
HF	FAXC	GTEx	Thyroid	1	0.0345367	0.0103945	0.000891889	0.0140517	NA	FALSE	FALSE	NA	NA	NA	NA	NA	NA	NA
HF	NAGA	GTEx	Brain_Substantia_nigra	1	0.0343739	0.0103455	0.000891889	0.0140517	NA	FALSE	FALSE	NA	NA	NA	NA	NA	NA	NA
HF	NUCKS1	GTEx	Skin_Not_Sun_Exposed_Suprapubic	1	0.0599439	0.0180414	0.000891889	0.0140517	NA	FALSE	FALSE	NA	NA	NA	NA	NA	NA	NA
HF	TSFM	GTEx	Cells_EBV-transformed_lymphocytes	1	0.0276999	0.00833688	0.000891889	0.0140517	NA	FALSE	FALSE	NA	NA	NA	NA	NA	NA	NA
HF	ANXA6	GTEx	Testis	1	0.0589359	0.017738	0.000891889	0.0140517	NA	FALSE	FALSE	NA	NA	NA	NA	NA	NA	NA
HF	GBAS	eQTLGen	NA	1	-0.0846441	0.0254754	0.000891889	0.0140517	NA	FALSE	FALSE	NA	NA	NA	NA	NA	NA	NA
HF	METTL21B	GTEx	Cells_EBV-transformed_lymphocytes	1	-0.0122041	0.00367307	0.000891889	0.0140517	NA	FALSE	FALSE	NA	NA	NA	NA	NA	NA	NA
HF	NUCKS1	GTEx	Pancreas	1	0.0528013	0.0158916	0.000891889	0.0140517	NA	FALSE	FALSE	NA	NA	NA	NA	NA	NA	NA
HF	RERE	GTEx	Adipose_Visceral_Omentum	1	0.0396901	0.0119456	0.000891889	0.0140517	NA	FALSE	FALSE	NA	NA	NA	NA	NA	NA	NA
HF	RIOK1	GTEx	Brain_Spinal_cord_cervical_c-1	1	-0.0176398	0.00530906	0.000891889	0.0140517	NA	FALSE	FALSE	NA	NA	NA	NA	NA	NA	NA
HF	SLC25A26	GTEx	Testis	1	-0.0306418	0.00922228	0.000891889	0.0140517	NA	FALSE	FALSE	NA	NA	NA	NA	NA	NA	NA
HF	SLC25A26	GTEx	Muscle_Skeletal	1	-0.0408469	0.0122937	0.000891889	0.0140517	NA	FALSE	FALSE	NA	NA	NA	NA	NA	NA	NA
HF	SPATA2L	GTEx	Artery_Tibial	1	0.0636151	0.0191463	0.000891889	0.0140517	NA	FALSE	FALSE	NA	NA	NA	NA	NA	NA	NA
HF	SPATA2L	GTEx	Skin_Sun_Exposed_Lower_leg	1	0.0457908	0.0137817	0.000891889	0.0140517	NA	FALSE	FALSE	NA	NA	NA	NA	NA	NA	NA
HF	SPATA2L	GTEx	Esophagus_Mucosa	1	0.0482603	0.014525	0.000891889	0.0140517	NA	FALSE	FALSE	NA	NA	NA	NA	NA	NA	NA
HF	SRA1	GTEx	Brain_Hypothalamus	1	0.0256812	0.00772928	0.000891889	0.0140517	NA	FALSE	FALSE	NA	NA	NA	NA	NA	NA	NA
HF	SRA1	GTEx	Skin_Sun_Exposed_Lower_leg	1	0.0336861	0.0101385	0.000891889	0.0140517	NA	FALSE	FALSE	NA	NA	NA	NA	NA	NA	NA
HF	SREBF1	eQTLGen	NA	1	-0.030146	0.00907307	0.000891889	0.0140517	NA	FALSE	FALSE	NA	NA	NA	NA	NA	NA	NA
HF	TBCE	GTEx	Skin_Sun_Exposed_Lower_leg	1	-0.0394329	0.0118681	0.000891889	0.0140517	NA	FALSE	FALSE	NA	NA	NA	NA	NA	NA	NA
HF	TSFM	GTEx	Colon_Transverse	1	0.0384166	0.0115623	0.000891889	0.0140517	NA	FALSE	FALSE	NA	NA	NA	NA	NA	NA	NA
HF	TSFM	GTEx	Esophagus_Gastroesophageal_Junction	1	0.029473	0.00887052	0.000891889	0.0140517	NA	FALSE	FALSE	NA	NA	NA	NA	NA	NA	NA
HF	TSFM	GTEx	Esophagus_Mucosa	1	0.0413584	0.0124477	0.000891889	0.0140517	NA	FALSE	FALSE	NA	NA	NA	NA	NA	NA	NA
HF	JAZF1	GTEx	Esophagus_Muscularis	1	-0.0496034	0.0149292	0.000891889	0.0140517	NA	FALSE	FALSE	NA	NA	NA	NA	NA	NA	NA
HF	MDH2	GTEx	Nerve_Tibial	1	0.0573304	0.0172548	0.000891889	0.0140517	NA	FALSE	FALSE	NA	NA	NA	NA	NA	NA	NA
HF	RERE	GTEx	Spleen	1	0.0320569	0.00964821	0.000891889	0.0140517	NA	FALSE	FALSE	NA	NA	NA	NA	NA	NA	NA
HF	TICRR	GTEx	Esophagus_Muscularis	1	0.0374019	0.0112569	0.000891889	0.0140517	NA	FALSE	FALSE	NA	NA	NA	NA	NA	NA	NA
HF	LRRC37A2	GTEx	Lung	2	0.0156452	0.00471037	0.000895514	0.0140869	0.550953	TRUE	FALSE	NA	NA	NA	Rasooly2025, Rasooly2025, Rasooly2025, Rasooly2025, Rasooly2025, Rasooly2025	HFpEF, HFpEF, HFpEF, HFpEF, HFpEF, HFpEF	2.06E-06, 2.06E-06, 2.06E-06, 2.06E-06, 2.06E-06, 2.06E-06	eQTL, eQTL, eQTL, eQTL, eQTL, eQTL
HF	MARVELD3	GTEx	Artery_Tibial	1	-0.024205	0.00728752	0.000895579	0.0140869	NA	FALSE	FALSE	NA	NA	NA	NA	NA	NA	NA
HF	C16orf55	eQTLGen	NA	1	-0.0738158	0.0222241	0.000895579	0.0140869	NA	FALSE	FALSE	NA	NA	NA	NA	NA	NA	NA
HF	KYAT3	GTEx	Brain_Substantia_nigra	1	-0.0167854	0.00505368	0.000895579	0.0140869	NA	FALSE	FALSE	NA	NA	NA	NA	NA	NA	NA
HF	KYAT3	GTEx	Brain_Hippocampus	1	-0.0150598	0.00453412	0.000895579	0.0140869	NA	FALSE	FALSE	NA	NA	NA	NA	NA	NA	NA
HF	KYAT3	GTEx	Brain_Cerebellar_Hemisphere	1	-0.0201041	0.00605285	0.000895579	0.0140869	NA	FALSE	FALSE	NA	NA	NA	NA	NA	NA	NA
HF	HLA-DQB1	GTEx	Pancreas	3	-0.0104225	0.00313828	0.000896645	0.0141022	0.301043	FALSE	FALSE	NA	NA	NA	NA	NA	NA	NA
HF	TCTEX1D1	GTEx	Esophagus_Muscularis	2	-0.0176744	0.00532236	0.000897653	0.0141157	0.312423	TRUE	TRUE	NA	NA	NA	NA	NA	NA	NA
HF	SPDYE16	GTEx	Skin_Not_Sun_Exposed_Suprapubic	2	0.0145648	0.00438598	0.000897685	0.0141157	5.02203e-07	FALSE	FALSE	NA	NA	NA	NA	NA	NA	NA
HFrEF	UBA6	GTEx	Brain_Spinal_cord_cervical_c-1	1	-0.0582602	0.0175512	0.000901967	0.0451472	NA	FALSE	FALSE	NA	NA	NA	NA	NA	NA	NA
HF	RNF26	GTEx	Heart_Left_Ventricle	1	0.0228491	0.00688403	0.000902923	0.0141879	NA	FALSE	FALSE	NA	NA	NA	NA	NA	NA	NA
HF	RNF26	GTEx	Muscle_Skeletal	1	0.0116675	0.00351521	0.000902923	0.0141879	NA	FALSE	FALSE	NA	NA	NA	NA	NA	NA	NA
HF	CCDC153	GTEx	Colon_Sigmoid	1	0.0292626	0.0088163	0.000902923	0.0141879	NA	FALSE	FALSE	NA	NA	NA	NA	NA	NA	NA
HF	RNF26	GTEx	Heart_Atrial_Appendage	1	0.0252179	0.0075977	0.000902923	0.0141879	NA	FALSE	FALSE	NA	NA	NA	NA	NA	NA	NA
HF	RNF26	GTEx	Skin_Sun_Exposed_Lower_leg	1	0.096157	0.0289704	0.000902923	0.0141879	NA	FALSE	FALSE	NA	NA	NA	NA	NA	NA	NA
HF	TCTEX1D1	GTEx	Pituitary	1	-0.0296679	0.00893841	0.000902923	0.0141879	NA	TRUE	TRUE	NA	NA	NA	NA	NA	NA	NA
HFrEF	SLC25A25	eQTLGen	NA	1	0.18494	0.0557271	0.000904436	0.045256	NA	FALSE	FALSE	NA	NA	NA	NA	NA	NA	NA
HFrEF	YBX3	GTEx	Adipose_Subcutaneous	1	-0.214277	0.0645766	0.000906055	0.0453222	NA	TRUE	TRUE	NA	NA	NA	NA	NA	NA	NA
HF	SMARCB1	GTEx	Thyroid	1	0.0445567	0.0134281	0.000906055	0.0142357	NA	TRUE	FALSE	Enzan, Lee2025	ASN, Multi-ancestry	HFrEF, HF	NA	NA	NA	NA
HF	MAF1	GTEx	Thyroid	2	0.075379	0.0227181	0.000906587	0.0142426	0.826458	FALSE	FALSE	NA	NA	NA	NA	NA	NA	NA
HFrEF	CCDC153	GTEx	Breast_Mammary_Tissue	1	0.109246	0.0329276	0.000907434	0.0453764	NA	FALSE	FALSE	NA	NA	NA	NA	NA	NA	NA
HFrEF	ZFP57	GTEx	Ovary	1	-0.031148	0.00938858	0.000907791	0.0453795	NA	FALSE	FALSE	NA	NA	NA	NA	NA	NA	NA
HF	POLR1D	GTEx	Pituitary	1	0.0382787	0.0115386	0.000908398	0.0142696	NA	FALSE	FALSE	NA	NA	NA	NA	NA	NA	NA
HF	BHMT2	GTEx	Muscle_Skeletal	2	-0.0130566	0.00393598	0.00090912	0.0142795	0.599199	FALSE	FALSE	NA	NA	NA	NA	NA	NA	NA
HF	TRIP12	eQTLGen	NA	1	-0.058823	0.0177334	0.000909658	0.0142806	NA	FALSE	FALSE	NA	NA	NA	NA	NA	NA	NA
HFrEF	VAT1	GTEx	Brain_Cerebellum	1	-0.0790536	0.0238323	0.000909658	0.045458	NA	FALSE	FALSE	NA	NA	NA	NA	NA	NA	NA
HF	NUPL2	GTEx	Muscle_Skeletal	1	0.0335792	0.0101231	0.000909658	0.0142806	NA	FALSE	FALSE	NA	NA	NA	NA	NA	NA	NA
HF	NUPL2	GTEx	Brain_Spinal_cord_cervical_c-1	1	0.01632	0.00492001	0.000909658	0.0142806	NA	FALSE	FALSE	NA	NA	NA	NA	NA	NA	NA
HF	CLNS1A	GTEx	Artery_Tibial	1	0.0352691	0.0106326	0.000909658	0.0142806	NA	FALSE	FALSE	NA	NA	NA	NA	NA	NA	NA
HFrEF	PPIP5K2	GTEx	Nerve_Tibial	1	0.10722	0.0323297	0.00091167	0.0454896	NA	FALSE	FALSE	NA	NA	NA	NA	NA	NA	NA
HF	ANHX	GTEx	Testis	1	-0.0419796	0.0126605	0.000913846	0.0143318	NA	FALSE	FALSE	NA	NA	NA	NA	NA	NA	NA
HF	FNBP1L	GTEx	Muscle_Skeletal	1	0.0514928	0.0155296	0.000913846	0.0143318	NA	FALSE	FALSE	NA	NA	NA	NA	NA	NA	NA
HFrEF	LINGO4	GTEx	Brain_Cerebellar_Hemisphere	1	0.0568561	0.0171471	0.000913846	0.0454896	NA	FALSE	FALSE	NA	NA	NA	NA	NA	NA	NA
HFrEF	LMF1	GTEx	Small_Intestine_Terminal_Ileum	1	-0.0625128	0.0188531	0.000913846	0.0454896	NA	TRUE	TRUE	NA	NA	NA	NA	NA	NA	NA
HFrEF	LMF1	GTEx	Prostate	1	-0.111372	0.0335883	0.000913846	0.0454896	NA	TRUE	TRUE	NA	NA	NA	NA	NA	NA	NA
HFrEF	LMF1	GTEx	Nerve_Tibial	1	-0.134797	0.040653	0.000913846	0.0454896	NA	TRUE	TRUE	NA	NA	NA	NA	NA	NA	NA
HFrEF	LMF1	GTEx	Liver	1	-0.0602211	0.0181619	0.000913846	0.0454896	NA	TRUE	TRUE	NA	NA	NA	NA	NA	NA	NA
HFrEF	LMF1	GTEx	Cells_Cultured_fibroblasts	1	-0.112043	0.0337907	0.000913846	0.0454896	NA	TRUE	TRUE	NA	NA	NA	NA	NA	NA	NA
HFrEF	LMF1	GTEx	Colon_Transverse	1	-0.0727038	0.0219265	0.000913846	0.0454896	NA	TRUE	TRUE	NA	NA	NA	NA	NA	NA	NA
HFrEF	LMF1	GTEx	Skin_Sun_Exposed_Lower_leg	1	-0.0809012	0.0243988	0.000913846	0.0454896	NA	TRUE	TRUE	NA	NA	NA	NA	NA	NA	NA
HFrEF	LMF1	GTEx	Esophagus_Mucosa	1	-0.0770934	0.0232504	0.000913846	0.0454896	NA	TRUE	TRUE	NA	NA	NA	NA	NA	NA	NA
HF	MUC2	Olink	NA	1	0.0459854	0.0138686	0.000913846	0.0143318	NA	FALSE	FALSE	NA	NA	NA	NA	NA	NA	NA
HF	PACSIN3	GTEx	Esophagus_Mucosa	1	0.0349943	0.0105538	0.000913846	0.0143318	NA	TRUE	FALSE	NA	NA	NA	NA	NA	NA	NA
HF	PACSIN3	GTEx	Spleen	1	0.0124404	0.00375187	0.000913846	0.0143318	NA	TRUE	FALSE	NA	NA	NA	NA	NA	NA	NA
HF	PACSIN3	GTEx	Esophagus_Muscularis	1	0.0635798	0.0191749	0.000913846	0.0143318	NA	TRUE	FALSE	NA	NA	NA	NA	NA	NA	NA
HF	ZNF470	GTEx	Brain_Frontal_Cortex_BA9	1	-0.0274144	0.00826783	0.000913846	0.0143318	NA	FALSE	FALSE	NA	NA	NA	NA	NA	NA	NA
HF	ZNF470	GTEx	Skin_Not_Sun_Exposed_Suprapubic	1	-0.0442859	0.0133561	0.000913846	0.0143318	NA	FALSE	FALSE	NA	NA	NA	NA	NA	NA	NA
HF	ZNF793	GTEx	Lung	1	-0.0324173	0.00977664	0.000913846	0.0143318	NA	FALSE	FALSE	NA	NA	NA	NA	NA	NA	NA
HFrEF	DLL1	ARIC	NA	1	-0.143673	0.04333	0.000913846	0.0454896	NA	FALSE	FALSE	NA	NA	NA	NA	NA	NA	NA
HFrEF	DLL1	Fenland	NA	1	-0.171429	0.0517007	0.000913846	0.0454896	NA	FALSE	FALSE	NA	NA	NA	NA	NA	NA	NA
HFrEF	CNTN6	GTEx	Prostate	1	0.0518691	0.0156458	0.000915719	0.045568	NA	FALSE	FALSE	NA	NA	NA	NA	NA	NA	NA
HF	KIFC2	GTEx	Thyroid	2	0.0260641	0.00786258	0.000916588	0.0143733	0.108586	FALSE	FALSE	NA	NA	NA	NA	NA	NA	NA
HF	PCDHB8	GTEx	Thyroid	2	0.0096825	0.00292092	0.000916817	0.0143755	0.0203685	FALSE	FALSE	NA	NA	NA	NA	NA	NA	NA
HF	NOTCH4	GTEx	Muscle_Skeletal	2	-0.0195525	0.00589883	0.000917601	0.0143766	0.00581625	FALSE	FALSE	NA	NA	NA	NA	NA	NA	NA
HF	MXRA7	GTEx	Cells_Cultured_fibroblasts	2	-0.0188575	0.00568921	0.000917732	0.0143766	0.768718	FALSE	FALSE	NA	NA	NA	NA	NA	NA	NA
HF	CD79B	GTEx	Esophagus_Muscularis	1	0.0304703	0.00919363	0.000918776	0.0143766	NA	FALSE	FALSE	NA	NA	NA	NA	NA	NA	NA
HF	DERL3	GTEx	Brain_Cerebellar_Hemisphere	1	0.0231432	0.00698287	0.000918776	0.0143766	NA	TRUE	FALSE	NA	NA	NA	NA	NA	NA	NA
HF	DERL3	GTEx	Brain_Cerebellum	1	0.0239435	0.00722434	0.000918776	0.0143766	NA	TRUE	FALSE	NA	NA	NA	NA	NA	NA	NA
HF	PSMC5	GTEx	Brain_Cortex	1	-0.034928	0.0105386	0.000918776	0.0143766	NA	FALSE	FALSE	NA	NA	NA	NA	NA	NA	NA
HF	RPL7L1	GTEx	Cells_Cultured_fibroblasts	1	-0.053308	0.0160843	0.000918776	0.0143766	NA	FALSE	FALSE	NA	NA	NA	NA	NA	NA	NA
HF	GALT	GTEx	Esophagus_Mucosa	1	0.0453814	0.013695	0.000920618	0.0143766	NA	FALSE	FALSE	NA	NA	NA	NA	NA	NA	NA
HF	IL11RA	GTEx	Artery_Tibial	1	-0.0526517	0.015889	0.000920618	0.0143766	NA	FALSE	FALSE	NA	NA	NA	NA	NA	NA	NA
HF	IL11RA	GTEx	Thyroid	1	-0.0445833	0.0134541	0.000920618	0.0143766	NA	FALSE	FALSE	NA	NA	NA	NA	NA	NA	NA
HF	IL11RA	GTEx	Adipose_Visceral_Omentum	1	-0.0619577	0.0186973	0.000920618	0.0143766	NA	FALSE	FALSE	NA	NA	NA	NA	NA	NA	NA
HF	IL11RA	GTEx	Skin_Sun_Exposed_Lower_leg	1	-0.0368484	0.0111199	0.000920618	0.0143766	NA	FALSE	FALSE	NA	NA	NA	NA	NA	NA	NA
HF	IL11RA	GTEx	Esophagus_Muscularis	1	-0.0606333	0.0182976	0.000920618	0.0143766	NA	FALSE	FALSE	NA	NA	NA	NA	NA	NA	NA
HF	IL11RA	GTEx	Esophagus_Mucosa	1	-0.0397535	0.0119966	0.000920618	0.0143766	NA	FALSE	FALSE	NA	NA	NA	NA	NA	NA	NA
HF	IL11RA	GTEx	Brain_Cerebellum	1	-0.0202521	0.00611159	0.000920618	0.0143766	NA	FALSE	FALSE	NA	NA	NA	NA	NA	NA	NA
HF	IL11RA	GTEx	Lung	1	-0.0391128	0.0118033	0.000920618	0.0143766	NA	FALSE	FALSE	NA	NA	NA	NA	NA	NA	NA
HF	IL11RA	GTEx	Pancreas	1	-0.0283795	0.00856421	0.000920618	0.0143766	NA	FALSE	FALSE	NA	NA	NA	NA	NA	NA	NA
HF	IL11RA	GTEx	Brain_Cerebellar_Hemisphere	1	-0.0209038	0.00630825	0.000920618	0.0143766	NA	FALSE	FALSE	NA	NA	NA	NA	NA	NA	NA
HF	IL11RA	GTEx	Brain_Cortex	1	-0.0302825	0.0091385	0.000920618	0.0143766	NA	FALSE	FALSE	NA	NA	NA	NA	NA	NA	NA
HF	IL11RA	eQTLGen	NA	1	-0.0214213	0.00646442	0.000920618	0.0143766	NA	FALSE	FALSE	NA	NA	NA	NA	NA	NA	NA
HF	CCL27	Olink	NA	1	0.0541667	0.0163462	0.000920618	0.0143766	NA	FALSE	FALSE	NA	NA	NA	NA	NA	NA	NA
HF	GALT	GTEx	Heart_Atrial_Appendage	1	0.0653942	0.0197344	0.000920618	0.0143766	NA	FALSE	FALSE	NA	NA	NA	NA	NA	NA	NA
HF	GALT	eQTLGen	NA	1	0.0271129	0.008182	0.000920618	0.0143766	NA	FALSE	FALSE	NA	NA	NA	NA	NA	NA	NA
HF	IL11RA	GTEx	Adrenal_Gland	1	-0.0269377	0.00812912	0.000920618	0.0143766	NA	FALSE	FALSE	NA	NA	NA	NA	NA	NA	NA
HF	IL11RA	GTEx	Brain_Caudate_basal_ganglia	1	-0.0353244	0.01066	0.000920618	0.0143766	NA	FALSE	FALSE	NA	NA	NA	NA	NA	NA	NA
HF	IL11RA	GTEx	Adipose_Subcutaneous	1	-0.0528963	0.0159628	0.000920618	0.0143766	NA	FALSE	FALSE	NA	NA	NA	NA	NA	NA	NA
HF	IL11RA	GTEx	Skin_Not_Sun_Exposed_Suprapubic	1	-0.0368328	0.0111152	0.000920618	0.0143766	NA	FALSE	FALSE	NA	NA	NA	NA	NA	NA	NA
HF	IL11RA	GTEx	Artery_Aorta	1	-0.0609834	0.0184033	0.000920618	0.0143766	NA	FALSE	FALSE	NA	NA	NA	NA	NA	NA	NA
HF	IL11RA	GTEx	Pituitary	1	-0.0226937	0.00684841	0.000920618	0.0143766	NA	FALSE	FALSE	NA	NA	NA	NA	NA	NA	NA
HF	IL11RA	GTEx	Nerve_Tibial	1	-0.034638	0.0104529	0.000920618	0.0143766	NA	FALSE	FALSE	NA	NA	NA	NA	NA	NA	NA
HF	IL11RA	GTEx	Colon_Transverse	1	-0.0533981	0.0161142	0.000920618	0.0143766	NA	FALSE	FALSE	NA	NA	NA	NA	NA	NA	NA
HF	IL11RA	GTEx	Esophagus_Gastroesophageal_Junction	1	-0.0456286	0.0137696	0.000920618	0.0143766	NA	FALSE	FALSE	NA	NA	NA	NA	NA	NA	NA
HF	IL11RA	GTEx	Testis	1	-0.0366924	0.0110729	0.000920618	0.0143766	NA	FALSE	FALSE	NA	NA	NA	NA	NA	NA	NA
HF	IL11RA	GTEx	Stomach	1	-0.0590488	0.0178195	0.000920618	0.0143766	NA	FALSE	FALSE	NA	NA	NA	NA	NA	NA	NA
HF	IL11RA	GTEx	Spleen	1	-0.0207212	0.00625314	0.000920618	0.0143766	NA	FALSE	FALSE	NA	NA	NA	NA	NA	NA	NA
HFrEF	ARHGAP21	eQTLGen	NA	1	-0.224232	0.0676816	0.000922866	0.0458939	NA	FALSE	FALSE	NA	NA	NA	NA	NA	NA	NA
HFrEF	ARL17B	GTEx	Muscle_Skeletal	2	-0.0696172	0.0210147	0.0009237	0.0459205	0.866948	FALSE	FALSE	NA	NA	NA	NA	NA	NA	NA
HF	ANKRD65	GTEx	Thyroid	1	0.0223853	0.00675784	0.000924661	0.0144135	NA	FALSE	FALSE	NA	NA	NA	NA	NA	NA	NA
HF	ANKRD65	GTEx	Cells_Cultured_fibroblasts	1	0.0207954	0.00627785	0.000924661	0.0144135	NA	FALSE	FALSE	NA	NA	NA	NA	NA	NA	NA
HF	DMPK	GTEx	Esophagus_Mucosa	1	0.0639868	0.0193168	0.000924661	0.0144135	NA	FALSE	FALSE	NA	NA	NA	NA	NA	NA	NA
HF	CLEC1A	Olink	NA	1	-0.0349835	0.0105611	0.000924661	0.0144135	NA	FALSE	FALSE	NA	NA	NA	NA	NA	NA	NA
HF	DMWD	GTEx	Lung	1	0.056651	0.0171022	0.000924661	0.0144135	NA	FALSE	FALSE	NA	NA	NA	NA	NA	NA	NA
HF	FUZ	GTEx	Brain_Cerebellar_Hemisphere	1	-0.0315042	0.00951069	0.000924661	0.0144135	NA	FALSE	FALSE	NA	NA	NA	NA	NA	NA	NA
HF	KCNH2	GTEx	Brain_Cerebellum	1	0.0266112	0.00803358	0.000924661	0.0144135	NA	FALSE	FALSE	NA	NA	NA	NA	NA	NA	NA
HF	KLC3	GTEx	Brain_Cortex	1	0.01889	0.00570265	0.000924661	0.0144135	NA	FALSE	FALSE	NA	NA	NA	NA	NA	NA	NA
HF	PCDHB8	GTEx	Nerve_Tibial	1	0.0159779	0.00482352	0.000924661	0.0144135	NA	FALSE	FALSE	NA	NA	NA	NA	NA	NA	NA
HFrEF	RHBDL1	GTEx	Esophagus_Muscularis	1	0.10887	0.0328664	0.000924661	0.0459385	NA	TRUE	FALSE	NA	NA	NA	NA	NA	NA	NA
HFrEF	RHBDL1	GTEx	Muscle_Skeletal	1	0.0981709	0.0296365	0.000924661	0.0459385	NA	TRUE	FALSE	NA	NA	NA	NA	NA	NA	NA
HF	SRR	GTEx	Artery_Coronary	1	0.0139651	0.00421588	0.000924661	0.0144135	NA	FALSE	FALSE	Levin	Multi_ancestry	HF	NA	NA	NA	NA
HF	SRR	GTEx	Brain_Putamen_basal_ganglia	1	0.0182723	0.00551618	0.000924661	0.0144135	NA	FALSE	FALSE	Levin	Multi_ancestry	HF	NA	NA	NA	NA
HF	FUZ	GTEx	Brain_Cerebellum	1	-0.033385	0.0100785	0.000924661	0.0144135	NA	FALSE	FALSE	NA	NA	NA	NA	NA	NA	NA
HF	MMP16	GTEx	Heart_Atrial_Appendage	1	-0.045029	0.0135937	0.000924661	0.0144135	NA	FALSE	FALSE	NA	NA	NA	NA	NA	NA	NA
HF	RIN3	GTEx	Esophagus_Muscularis	1	0.0386188	0.0116585	0.000924661	0.0144135	NA	FALSE	FALSE	NA	NA	NA	NA	NA	NA	NA
HF	RIN3	GTEx	Lung	1	0.0478483	0.0144448	0.000924661	0.0144135	NA	FALSE	FALSE	NA	NA	NA	NA	NA	NA	NA
HF	USP8	GTEx	Artery_Tibial	2	0.0365055	0.0110226	0.000926702	0.0144439	0.0468485	TRUE	TRUE	NA	NA	NA	NA	NA	NA	NA
HFrEF	SRSF12	GTEx	Nerve_Tibial	1	-0.0705052	0.0212898	0.000927348	0.0459827	NA	FALSE	FALSE	NA	NA	NA	NA	NA	NA	NA
HF	GRAP	eQTLGen	NA	1	-0.0363141	0.0109673	0.000929263	0.0144651	NA	FALSE	FALSE	NA	NA	NA	NA	NA	NA	NA
HF	KCTD17	GTEx	Esophagus_Mucosa	1	0.0478937	0.0144645	0.000929263	0.0144651	NA	FALSE	FALSE	NA	NA	NA	NA	NA	NA	NA
HF	SNX19	GTEx	Brain_Hippocampus	2	-0.0126653	0.00382511	0.000929359	0.0144651	0.121997	FALSE	FALSE	NA	NA	NA	NA	NA	NA	NA
HFrEF	CCDC78	GTEx	Stomach	1	-0.0648109	0.0195755	0.000930261	0.0460973	NA	TRUE	TRUE	NA	NA	NA	NA	NA	NA	NA
HF	SPATA31A3	GTEx	Testis	1	-0.0677136	0.0204523	0.000930261	0.0144651	NA	FALSE	FALSE	NA	NA	NA	NA	NA	NA	NA
HF	ABCA7	GTEx	Skin_Not_Sun_Exposed_Suprapubic	2	0.023704	0.00716006	0.000931018	0.0144651	0.0831007	FALSE	FALSE	NA	NA	NA	NA	NA	NA	NA
HFrEF	CTNNAL1	GTEx	Adipose_Subcutaneous	2	0.059192	0.0178803	0.000931439	0.0461408	0.0596284	TRUE	TRUE	NA	NA	NA	NA	NA	NA	NA
HF	FBXO21	eQTLGen	NA	1	-0.12571	0.0379749	0.000931811	0.0144651	NA	FALSE	FALSE	NA	NA	NA	NA	NA	NA	NA
HF	MAEL	GTEx	Colon_Sigmoid	1	0.0154413	0.00466457	0.000931811	0.0144651	NA	FALSE	FALSE	NA	NA	NA	NA	NA	NA	NA
HF	RPAP1	GTEx	Brain_Nucleus_accumbens_basal_ganglia	1	-0.025258	0.00763003	0.000931811	0.0144651	NA	FALSE	FALSE	NA	NA	NA	NA	NA	NA	NA
HF	TC2N	GTEx	Brain_Cortex	1	0.0137642	0.00415794	0.000931811	0.0144651	NA	FALSE	FALSE	NA	NA	NA	NA	NA	NA	NA
HF	ARL10	GTEx	Artery_Tibial	1	0.06992	0.0211217	0.000931811	0.0144651	NA	FALSE	FALSE	NA	NA	NA	NA	NA	NA	NA
HF	C10orf11	GTEx	Esophagus_Gastroesophageal_Junction	1	-0.0197277	0.00595942	0.000931811	0.0144651	NA	FALSE	FALSE	NA	NA	NA	NA	NA	NA	NA
HF	C10orf11	GTEx	Breast_Mammary_Tissue	1	-0.0287807	0.00869418	0.000931811	0.0144651	NA	FALSE	FALSE	NA	NA	NA	NA	NA	NA	NA
HF	C10orf11	GTEx	Pancreas	1	-0.0173733	0.00524818	0.000931811	0.0144651	NA	FALSE	FALSE	NA	NA	NA	NA	NA	NA	NA
HF	DCP2	GTEx	Prostate	1	-0.0263877	0.00797128	0.000931811	0.0144651	NA	FALSE	FALSE	NA	NA	NA	NA	NA	NA	NA
HF	FAM134C	GTEx	Pancreas	1	0.0502504	0.0151798	0.000931811	0.0144651	NA	FALSE	FALSE	NA	NA	NA	NA	NA	NA	NA
HF	MAEL	GTEx	Adipose_Visceral_Omentum	1	0.0201214	0.00607833	0.000931811	0.0144651	NA	FALSE	FALSE	NA	NA	NA	NA	NA	NA	NA
HF	MAEL	GTEx	Esophagus_Mucosa	1	0.0231503	0.00699331	0.000931811	0.0144651	NA	FALSE	FALSE	NA	NA	NA	NA	NA	NA	NA
HF	RPAP1	GTEx	Brain_Hippocampus	1	-0.0203191	0.00613806	0.000931811	0.0144651	NA	FALSE	FALSE	NA	NA	NA	NA	NA	NA	NA
HF	RPAP1	GTEx	Adipose_Visceral_Omentum	1	-0.0350179	0.0105783	0.000931811	0.0144651	NA	FALSE	FALSE	NA	NA	NA	NA	NA	NA	NA
HF	RPAP1	GTEx	Brain_Cerebellum	1	-0.0151105	0.00456464	0.000931811	0.0144651	NA	FALSE	FALSE	NA	NA	NA	NA	NA	NA	NA
HF	RPAP1	GTEx	Brain_Putamen_basal_ganglia	1	-0.0153442	0.00463523	0.000931811	0.0144651	NA	FALSE	FALSE	NA	NA	NA	NA	NA	NA	NA
HF	RPAP1	eQTLGen	NA	1	-0.0239693	0.00724071	0.000931811	0.0144651	NA	FALSE	FALSE	NA	NA	NA	NA	NA	NA	NA
HF	TBCE	GTEx	Adrenal_Gland	1	-0.0191934	0.00579802	0.000931811	0.0144651	NA	FALSE	FALSE	NA	NA	NA	NA	NA	NA	NA
HF	TC2N	GTEx	Cells_EBV-transformed_lymphocytes	1	0.0181857	0.0054936	0.000931811	0.0144651	NA	FALSE	FALSE	NA	NA	NA	NA	NA	NA	NA
HF	TC2N	GTEx	Artery_Aorta	1	0.0512187	0.0154723	0.000931811	0.0144651	NA	FALSE	FALSE	NA	NA	NA	NA	NA	NA	NA
HF	TC2N	GTEx	Esophagus_Muscularis	1	0.016333	0.00493393	0.000931811	0.0144651	NA	FALSE	FALSE	NA	NA	NA	NA	NA	NA	NA
HF	TC2N	GTEx	Ovary	1	0.016336	0.00493483	0.000931811	0.0144651	NA	FALSE	FALSE	NA	NA	NA	NA	NA	NA	NA
HF	TC2N	GTEx	Liver	1	0.0177627	0.0053658	0.000931811	0.0144651	NA	FALSE	FALSE	NA	NA	NA	NA	NA	NA	NA
HF	TOLLIP	eQTLGen	NA	1	-0.0997538	0.030134	0.000931811	0.0144651	NA	FALSE	FALSE	NA	NA	NA	NA	NA	NA	NA
HF	TUBG2	GTEx	Esophagus_Muscularis	1	-0.0286785	0.00866329	0.000931811	0.0144651	NA	FALSE	FALSE	NA	NA	NA	NA	NA	NA	NA
HF	CGREF1	GTEx	Esophagus_Mucosa	1	-0.0245031	0.00740197	0.000931811	0.0144651	NA	TRUE	TRUE	NA	NA	NA	NA	NA	NA	NA
HF	COQ8A	GTEx	Spleen	1	0.0295038	0.00891261	0.000931811	0.0144651	NA	FALSE	FALSE	NA	NA	NA	NA	NA	NA	NA
HF	MAEL	GTEx	Prostate	1	0.01796	0.00542541	0.000931811	0.0144651	NA	FALSE	FALSE	NA	NA	NA	NA	NA	NA	NA
HF	RPAP1	GTEx	Brain_Caudate_basal_ganglia	1	-0.018808	0.00568157	0.000931811	0.0144651	NA	FALSE	FALSE	NA	NA	NA	NA	NA	NA	NA
HF	RPAP1	GTEx	Brain_Cortex	1	-0.0156936	0.00474078	0.000931811	0.0144651	NA	FALSE	FALSE	NA	NA	NA	NA	NA	NA	NA
HF	TUBG2	GTEx	Brain_Cortex	1	-0.03786	0.0114369	0.000931811	0.0144651	NA	FALSE	FALSE	NA	NA	NA	NA	NA	NA	NA
HFrEF	GTF2I	GTEx	Brain_Putamen_basal_ganglia	1	0.0972193	0.0293714	0.00093296	0.0461565	NA	TRUE	FALSE	Joseph , Levin, Rasooly2023	EUR, Multi_ancestry, EUR	HF, HF, HF	NA	NA	NA	NA
HFrEF	SPDYE12P	GTEx	Heart_Atrial_Appendage	1	0.0494923	0.0149524	0.00093296	0.0461565	NA	TRUE	FALSE	NA	NA	NA	NA	NA	NA	NA
HFrEF	SPDYE12P	GTEx	Heart_Left_Ventricle	1	0.0489933	0.0148016	0.00093296	0.0461565	NA	TRUE	FALSE	NA	NA	NA	NA	NA	NA	NA
HFrEF	SPDYE12P	GTEx	Brain_Nucleus_accumbens_basal_ganglia	1	0.0523452	0.0158143	0.00093296	0.0461565	NA	TRUE	FALSE	NA	NA	NA	NA	NA	NA	NA
HF	LINGO2	eQTLGen	NA	1	0.045627	0.0137866	0.000934548	0.0145032	NA	FALSE	FALSE	NA	NA	NA	NA	NA	NA	NA
HF	MDM1	GTEx	Cells_Cultured_fibroblasts	1	0.0258527	0.0078116	0.000934548	0.0145032	NA	FALSE	FALSE	NA	NA	NA	NA	NA	NA	NA
HF	MDM1	GTEx	Pancreas	1	0.0274747	0.00830171	0.000934548	0.0145032	NA	FALSE	FALSE	NA	NA	NA	NA	NA	NA	NA
HFrEF	RNF114	GTEx	Artery_Tibial	1	0.110454	0.0333772	0.000935368	0.0462459	NA	FALSE	FALSE	NA	NA	NA	NA	NA	NA	NA
HF	TAF2	GTEx	Testis	1	-0.0544979	0.0164692	0.000935994	0.0145242	NA	FALSE	FALSE	NA	NA	NA	NA	NA	NA	NA
HFrEF	TBCD	GTEx	Spleen	2	0.0470328	0.014216	0.000938166	0.04627	0.250928	FALSE	FALSE	NA	NA	NA	NA	NA	NA	NA
HFrEF	SLC39A10	GTEx	Stomach	1	-0.146174	0.0441843	0.00093874	0.04627	NA	FALSE	FALSE	NA	NA	NA	NA	NA	NA	NA
HF	IQCB1	GTEx	Heart_Atrial_Appendage	2	-0.0184679	0.00558302	0.000940068	0.0145632	0.00268581	FALSE	FALSE	NA	NA	NA	NA	NA	NA	NA
HFrEF	ASAP3	GTEx	Heart_Left_Ventricle	1	0.0570222	0.0172393	0.000940681	0.04627	NA	FALSE	FALSE	NA	NA	NA	NA	NA	NA	NA
HFrEF	DKK1	Olink	NA	1	-0.258	0.078	0.000940681	0.04627	NA	FALSE	FALSE	NA	NA	NA	NA	NA	NA	NA
HF	PCDHB2	GTEx	Artery_Tibial	1	-0.0340809	0.0103035	0.000940681	0.0145632	NA	FALSE	FALSE	NA	NA	NA	NA	NA	NA	NA
HF	UQCRH	GTEx	Brain_Cortex	1	-0.0664191	0.0200802	0.000940681	0.0145632	NA	FALSE	FALSE	NA	NA	NA	NA	NA	NA	NA
HFrEF	ASAP3	GTEx	Breast_Mammary_Tissue	1	0.0877565	0.026531	0.000940681	0.04627	NA	FALSE	FALSE	NA	NA	NA	NA	NA	NA	NA
HFrEF	ASAP3	GTEx	Brain_Frontal_Cortex_BA9	1	0.100891	0.0305018	0.000940681	0.04627	NA	FALSE	FALSE	NA	NA	NA	NA	NA	NA	NA
HFrEF	ATP13A4	GTEx	Prostate	1	-0.0390942	0.0118192	0.000940681	0.04627	NA	FALSE	FALSE	NA	NA	NA	NA	NA	NA	NA
HFrEF	EHMT2	GTEx	Skin_Sun_Exposed_Lower_leg	1	-0.134684	0.0407184	0.000940681	0.04627	NA	FALSE	FALSE	NA	NA	NA	NA	NA	NA	NA
HFrEF	NMRAL1	GTEx	Pancreas	1	0.0577694	0.0174652	0.000940681	0.04627	NA	FALSE	FALSE	NA	NA	NA	NA	NA	NA	NA
HF	TBCE	GTEx	Lung	1	-0.0946438	0.0286132	0.000940681	0.0145632	NA	FALSE	FALSE	NA	NA	NA	NA	NA	NA	NA
HF	UQCRH	eQTLGen	NA	1	-0.0521883	0.0157779	0.000940681	0.0145632	NA	FALSE	FALSE	NA	NA	NA	NA	NA	NA	NA
HF	UQCRH	GTEx	Artery_Tibial	1	-0.0468764	0.0141719	0.000940681	0.0145632	NA	FALSE	FALSE	NA	NA	NA	NA	NA	NA	NA
HF	UQCRH	GTEx	Thyroid	1	-0.0949189	0.0286964	0.000940681	0.0145632	NA	FALSE	FALSE	NA	NA	NA	NA	NA	NA	NA
HF	UQCRH	GTEx	Skin_Not_Sun_Exposed_Suprapubic	1	-0.0508198	0.0153641	0.000940681	0.0145632	NA	FALSE	FALSE	NA	NA	NA	NA	NA	NA	NA
HF	UQCRH	GTEx	Artery_Aorta	1	-0.0502621	0.0151955	0.000940681	0.0145632	NA	FALSE	FALSE	NA	NA	NA	NA	NA	NA	NA
HF	UQCRH	GTEx	Skin_Sun_Exposed_Lower_leg	1	-0.056649	0.0171264	0.000940681	0.0145632	NA	FALSE	FALSE	NA	NA	NA	NA	NA	NA	NA
HF	UQCRH	GTEx	Colon_Transverse	1	-0.0580643	0.0175543	0.000940681	0.0145632	NA	FALSE	FALSE	NA	NA	NA	NA	NA	NA	NA
HF	UQCRH	GTEx	Muscle_Skeletal	1	-0.0877099	0.0265169	0.000940681	0.0145632	NA	FALSE	FALSE	NA	NA	NA	NA	NA	NA	NA
HF	UQCRH	GTEx	Lung	1	-0.0590277	0.0178456	0.000940681	0.0145632	NA	FALSE	FALSE	NA	NA	NA	NA	NA	NA	NA
HF	UQCRH	GTEx	Pancreas	1	-0.0386875	0.0116962	0.000940681	0.0145632	NA	FALSE	FALSE	NA	NA	NA	NA	NA	NA	NA
HFrEF	XRCC3	GTEx	Breast_Mammary_Tissue	1	0.0889189	0.0268825	0.000940681	0.04627	NA	FALSE	FALSE	NA	NA	NA	NA	NA	NA	NA
HFrEF	XRCC3	GTEx	Prostate	1	0.0787022	0.0237937	0.000940681	0.04627	NA	FALSE	FALSE	NA	NA	NA	NA	NA	NA	NA
HF	AQP11	GTEx	Artery_Aorta	1	-0.0217728	0.00658247	0.000940681	0.0145632	NA	FALSE	FALSE	NA	NA	NA	NA	NA	NA	NA
HFrEF	ASAP3	GTEx	Adipose_Visceral_Omentum	1	0.134296	0.0406011	0.000940681	0.04627	NA	FALSE	FALSE	NA	NA	NA	NA	NA	NA	NA
HFrEF	DKK1	Fenland	NA	1	-0.159653	0.0482673	0.000940681	0.04627	NA	FALSE	FALSE	NA	NA	NA	NA	NA	NA	NA
HF	METTL2B	eQTLGen	NA	1	-0.0411987	0.0124554	0.000940681	0.0145632	NA	FALSE	FALSE	NA	NA	NA	NA	NA	NA	NA
HF	NRP2	ARIC	NA	1	-0.051127	0.015457	0.000940681	0.0145632	NA	FALSE	FALSE	NA	NA	NA	NA	NA	NA	NA
HF	ORAOV1	eQTLGen	NA	1	0.112781	0.0340965	0.000940681	0.0145632	NA	FALSE	FALSE	NA	NA	NA	NA	NA	NA	NA
HFrEF	PYGB	GTEx	Esophagus_Gastroesophageal_Junction	1	-0.274557	0.0830057	0.000940681	0.04627	NA	FALSE	FALSE	NA	NA	NA	NA	NA	NA	NA
HFrEF	PYGB	GTEx	Esophagus_Muscularis	1	-0.198019	0.0598661	0.000940681	0.04627	NA	FALSE	FALSE	NA	NA	NA	NA	NA	NA	NA
HF	UQCRH	GTEx	Nerve_Tibial	1	-0.0645155	0.0195047	0.000940681	0.0145632	NA	FALSE	FALSE	NA	NA	NA	NA	NA	NA	NA
HF	UQCRH	GTEx	Esophagus_Muscularis	1	-0.0654435	0.0197852	0.000940681	0.0145632	NA	FALSE	FALSE	NA	NA	NA	NA	NA	NA	NA
HF	UQCRH	GTEx	Esophagus_Mucosa	1	-0.0678609	0.0205161	0.000940681	0.0145632	NA	FALSE	FALSE	NA	NA	NA	NA	NA	NA	NA
HFrEF	XRCC3	GTEx	Lung	1	0.21764	0.065798	0.000940681	0.04627	NA	FALSE	FALSE	NA	NA	NA	NA	NA	NA	NA
HFrEF	PGM2	Fenland	NA	1	-0.17509	0.0529483	0.000943621	0.0463998	NA	FALSE	FALSE	NA	NA	NA	NA	NA	NA	NA
HF	SLC9A3	GTEx	Liver	2	-0.0101775	0.00307812	0.00094502	0.0146289	0.718238	FALSE	FALSE	NA	NA	NA	NA	NA	NA	NA
HF	ANKRD65	GTEx	Brain_Anterior_cingulate_cortex_BA24	1	0.0116763	0.00353171	0.000945967	0.0146362	NA	FALSE	FALSE	NA	NA	NA	NA	NA	NA	NA
HF	ANKRD65	GTEx	Pituitary	1	0.0243333	0.00736008	0.000945967	0.0146362	NA	FALSE	FALSE	NA	NA	NA	NA	NA	NA	NA
HF	ANKRD65	GTEx	Uterus	1	0.0155497	0.0047033	0.000945967	0.0146362	NA	FALSE	FALSE	NA	NA	NA	NA	NA	NA	NA
HF	ANKRD65	GTEx	Brain_Frontal_Cortex_BA9	1	0.0113735	0.00344013	0.000945967	0.0146362	NA	FALSE	FALSE	NA	NA	NA	NA	NA	NA	NA
HF	ANKRD65	GTEx	Breast_Mammary_Tissue	1	0.0241026	0.0072903	0.000945967	0.0146362	NA	FALSE	FALSE	NA	NA	NA	NA	NA	NA	NA
HFrEF	SRI	GTEx	Thyroid	1	-0.0641465	0.0194045	0.000947207	0.0465463	NA	FALSE	FALSE	NA	NA	NA	NA	NA	NA	NA
HFrEF	SRI	GTEx	Artery_Aorta	1	-0.0310215	0.00938409	0.000947207	0.0465463	NA	FALSE	FALSE	NA	NA	NA	NA	NA	NA	NA
HFrEF	C1orf146	GTEx	Testis	1	-0.0607663	0.0183831	0.000947883	0.0465497	NA	FALSE	FALSE	NA	NA	NA	NA	NA	NA	NA
HF	FEZ2	GTEx	Testis	1	0.0549212	0.0166148	0.000947883	0.0146424	NA	FALSE	FALSE	NA	NA	NA	NA	NA	NA	NA
HF	PRKAB2	GTEx	Artery_Tibial	1	-0.0666995	0.020178	0.000947883	0.0146424	NA	FALSE	FALSE	NA	NA	NA	NA	NA	NA	NA
HF	SH2D7	GTEx	Brain_Caudate_basal_ganglia	1	-0.0173969	0.00526294	0.000947883	0.0146424	NA	FALSE	FALSE	NA	NA	NA	NA	NA	NA	NA
HF	ARL14EP	GTEx	Lung	1	-0.0371102	0.0112266	0.000947883	0.0146424	NA	FALSE	FALSE	NA	NA	NA	NA	NA	NA	NA
HF	CALM1	eQTLGen	NA	1	0.0505369	0.0152885	0.000947883	0.0146424	NA	FALSE	FALSE	NA	NA	NA	NA	NA	NA	NA
HF	CALM1	GTEx	Cells_Cultured_fibroblasts	1	0.0964008	0.0291633	0.000947883	0.0146424	NA	FALSE	FALSE	NA	NA	NA	NA	NA	NA	NA
HF	FEZ2	GTEx	Nerve_Tibial	1	0.0803247	0.0242999	0.000947883	0.0146424	NA	FALSE	FALSE	NA	NA	NA	NA	NA	NA	NA
HF	GSR	Fenland	NA	1	0.079175	0.0239521	0.000947883	0.0146424	NA	FALSE	FALSE	NA	NA	NA	NA	NA	NA	NA
HF	SMYD4	GTEx	Stomach	1	-0.0380228	0.0115027	0.000947883	0.0146424	NA	TRUE	TRUE	NA	NA	NA	NA	NA	NA	NA
HF	SMYD4	GTEx	Prostate	1	-0.020778	0.0062858	0.000947883	0.0146424	NA	TRUE	TRUE	NA	NA	NA	NA	NA	NA	NA
HF	CALM1	GTEx	Testis	1	0.0992646	0.0300296	0.000947883	0.0146424	NA	FALSE	FALSE	NA	NA	NA	NA	NA	NA	NA
HFrEF	CISD2	GTEx	Artery_Aorta	1	0.126641	0.0383116	0.000947883	0.0465497	NA	FALSE	FALSE	NA	NA	NA	NA	NA	NA	NA
HF	IQCB1	GTEx	Skin_Sun_Exposed_Lower_leg	2	-0.0188994	0.00571804	0.000949005	0.0146582	0.00225936	FALSE	FALSE	NA	NA	NA	NA	NA	NA	NA
HF	CASP7	GTEx	Stomach	2	-0.0259293	0.00784522	0.000949387	0.0146626	0.858477	FALSE	FALSE	NA	NA	NA	NA	NA	NA	NA
HF	ARHGEF26	GTEx	Artery_Coronary	1	0.0458379	0.0138689	0.000949477	0.0146626	NA	FALSE	FALSE	NA	NA	NA	NA	NA	NA	NA
HFrEF	LBH	GTEx	Heart_Left_Ventricle	1	-0.111261	0.0336657	0.000950177	0.0466325	NA	FALSE	FALSE	NA	NA	NA	NA	NA	NA	NA
HFrEF	LBH	GTEx	Muscle_Skeletal	1	-0.106096	0.0321029	0.000950177	0.0466325	NA	FALSE	FALSE	NA	NA	NA	NA	NA	NA	NA
HFrEF	NF1	GTEx	Liver	1	0.12183	0.0368658	0.000950824	0.0466493	NA	FALSE	FALSE	NA	NA	NA	NA	NA	NA	NA
HFrEF	DIP2A	GTEx	Cells_Cultured_fibroblasts	1	-0.135437	0.0409875	0.000951976	0.046691	NA	FALSE	FALSE	NA	NA	NA	NA	NA	NA	NA
HF	ZKSCAN5	GTEx	Skin_Sun_Exposed_Lower_leg	1	0.0531589	0.0160876	0.000951976	0.0146953	NA	FALSE	FALSE	NA	NA	NA	NA	NA	NA	NA
HFrEF	REEP1	GTEx	Pancreas	1	0.0455449	0.0137874	0.0009553	0.046839	NA	FALSE	FALSE	NA	NA	NA	NA	NA	NA	NA
HF	BOLA2	GTEx	Brain_Spinal_cord_cervical_c-1	1	-0.0181855	0.0055057	0.000956461	0.0147601	NA	TRUE	TRUE	NA	NA	NA	NA	NA	NA	NA
HF	NPIPB12	GTEx	Artery_Tibial	1	0.0245111	0.00742078	0.000956461	0.0147601	NA	TRUE	TRUE	NA	NA	NA	NA	NA	NA	NA
HF	NPIPB12	GTEx	Muscle_Skeletal	1	0.0298032	0.00902299	0.000956461	0.0147601	NA	TRUE	TRUE	NA	NA	NA	NA	NA	NA	NA
HFrEF	ABP1	eQTLGen	NA	1	0.037498	0.011354	0.000957821	0.0468578	NA	FALSE	FALSE	NA	NA	NA	NA	NA	NA	NA
HFrEF	AOC1	GTEx	Spleen	1	0.0339397	0.0102766	0.000957821	0.0468578	NA	FALSE	FALSE	NA	NA	NA	NA	NA	NA	NA
HFrEF	LIG3	GTEx	Artery_Aorta	1	-0.0814831	0.0246722	0.000957821	0.0468578	NA	FALSE	FALSE	NA	NA	NA	NA	NA	NA	NA
HFrEF	LIG3	GTEx	Brain_Putamen_basal_ganglia	1	-0.0410749	0.012437	0.000957821	0.0468578	NA	FALSE	FALSE	NA	NA	NA	NA	NA	NA	NA
HFrEF	LIG3	GTEx	Brain_Hippocampus	1	-0.0416842	0.0126215	0.000957821	0.0468578	NA	FALSE	FALSE	NA	NA	NA	NA	NA	NA	NA
HFrEF	TMEM176A	eQTLGen	NA	1	0.0236562	0.00716285	0.000957821	0.0468578	NA	FALSE	FALSE	NA	NA	NA	NA	NA	NA	NA
HFrEF	TMEM176B	eQTLGen	NA	1	0.0238803	0.00723069	0.000957821	0.0468578	NA	FALSE	FALSE	NA	NA	NA	NA	NA	NA	NA
HF	MIER1	GTEx	Artery_Tibial	2	-0.0382328	0.0115778	0.000959087	0.0147991	0.0364323	FALSE	FALSE	NA	NA	NA	NA	NA	NA	NA
HF	EIF3C	GTEx	Heart_Left_Ventricle	1	0.0714056	0.0216257	0.000960368	0.0148026	NA	TRUE	TRUE	NA	NA	NA	NA	NA	NA	NA
HF	APOL4	GTEx	Brain_Cortex	1	-0.0233198	0.00706258	0.000960368	0.0148026	NA	FALSE	FALSE	NA	NA	NA	NA	NA	NA	NA
HF	APOL4	GTEx	Small_Intestine_Terminal_Ileum	1	-0.0185256	0.00561062	0.000960368	0.0148026	NA	FALSE	FALSE	NA	NA	NA	NA	NA	NA	NA
HF	APOL4	GTEx	Liver	1	-0.0211285	0.00639892	0.000960368	0.0148026	NA	FALSE	FALSE	NA	NA	NA	NA	NA	NA	NA
HF	APOL4	GTEx	Brain_Caudate_basal_ganglia	1	-0.0288542	0.0087387	0.000960368	0.0148026	NA	FALSE	FALSE	NA	NA	NA	NA	NA	NA	NA
HF	EIF3C	GTEx	Esophagus_Gastroesophageal_Junction	1	0.047113	0.0142685	0.000960368	0.0148026	NA	TRUE	TRUE	NA	NA	NA	NA	NA	NA	NA
HF	EIF3C	GTEx	Esophagus_Muscularis	1	0.049867	0.0151026	0.000960368	0.0148026	NA	TRUE	TRUE	NA	NA	NA	NA	NA	NA	NA
HF	EIF3C	GTEx	Cells_EBV-transformed_lymphocytes	1	0.0238287	0.00721669	0.000960368	0.0148026	NA	TRUE	TRUE	NA	NA	NA	NA	NA	NA	NA
HF	TUFM	GTEx	Brain_Caudate_basal_ganglia	1	0.0725059	0.0219589	0.000960368	0.0148026	NA	TRUE	TRUE	NA	NA	NA	NA	NA	NA	NA
HF	APOL4	GTEx	Brain_Hypothalamus	1	-0.0228983	0.00693492	0.000960368	0.0148026	NA	FALSE	FALSE	NA	NA	NA	NA	NA	NA	NA
HF	EIF3C	GTEx	Artery_Aorta	1	0.0418799	0.0126836	0.000960368	0.0148026	NA	TRUE	TRUE	NA	NA	NA	NA	NA	NA	NA
HFrEF	ETFDH	GTEx	Esophagus_Muscularis	2	0.0695243	0.0210577	0.000961339	0.0469792	0.0654364	FALSE	FALSE	NA	NA	NA	NA	NA	NA	NA
HFrEF	NPEPL1	GTEx	Cells_Cultured_fibroblasts	1	0.0704524	0.0213404	0.00096214	0.0469792	NA	FALSE	FALSE	NA	NA	NA	NA	NA	NA	NA
HFrEF	NPEPL1	GTEx	Testis	1	0.052221	0.015818	0.00096214	0.0469792	NA	FALSE	FALSE	NA	NA	NA	NA	NA	NA	NA
HFrEF	FGF17	GTEx	Skin_Sun_Exposed_Lower_leg	1	-0.0927532	0.0280954	0.00096214	0.0469792	NA	FALSE	FALSE	NA	NA	NA	NA	NA	NA	NA
HFrEF	NPEPL1	GTEx	Nerve_Tibial	1	0.089349	0.0270642	0.00096214	0.0469792	NA	FALSE	FALSE	NA	NA	NA	NA	NA	NA	NA
HF	GPSM2	GTEx	Skin_Sun_Exposed_Lower_leg	2	-0.0362786	0.0109904	0.000963608	0.0148491	0.0318829	FALSE	FALSE	NA	NA	NA	NA	NA	NA	NA
HF	C16orf45	GTEx	Brain_Hippocampus	1	0.0377583	0.0114396	0.000964599	0.0148491	NA	FALSE	FALSE	NA	NA	NA	NA	NA	NA	NA
HF	SPINK6	deCODE	NA	2	0.0141311	0.00428197	0.000966379	0.0148491	0.528849	FALSE	FALSE	NA	NA	NA	NA	NA	NA	NA
HF	ACTG1	GTEx	Liver	1	0.022179	0.0067209	0.000966848	0.0148491	NA	FALSE	FALSE	NA	NA	NA	NA	NA	NA	NA
HF	RIOK1	GTEx	Lung	1	-0.0535166	0.0162171	0.000966848	0.0148491	NA	FALSE	FALSE	NA	NA	NA	NA	NA	NA	NA
HF	TUBG2	GTEx	Brain_Spinal_cord_cervical_c-1	1	-0.0173002	0.00524248	0.000966848	0.0148491	NA	FALSE	FALSE	NA	NA	NA	NA	NA	NA	NA
HF	CNTNAP1	GTEx	Skin_Sun_Exposed_Lower_leg	1	0.0772568	0.0234111	0.000966848	0.0148491	NA	FALSE	FALSE	NA	NA	NA	NA	NA	NA	NA
HF	COA1	GTEx	Esophagus_Mucosa	1	0.0356293	0.0107967	0.000966848	0.0148491	NA	FALSE	FALSE	NA	NA	NA	NA	NA	NA	NA
HF	LINGO1	GTEx	Heart_Atrial_Appendage	1	0.0252999	0.00766664	0.000966848	0.0148491	NA	FALSE	FALSE	NA	NA	NA	NA	NA	NA	NA
HF	NAGA	GTEx	Brain_Cerebellum	1	0.012821	0.00388516	0.000966848	0.0148491	NA	FALSE	FALSE	NA	NA	NA	NA	NA	NA	NA
HF	PLEKHG5	GTEx	Brain_Cortex	1	0.0404557	0.0122593	0.000966848	0.0148491	NA	FALSE	FALSE	NA	NA	NA	NA	NA	NA	NA
HFrEF	POU6F2	GTEx	Adipose_Subcutaneous	1	-0.065558	0.0198661	0.000966848	0.0471042	NA	FALSE	FALSE	NA	NA	NA	NA	NA	NA	NA
HFrEF	POU6F2	GTEx	Adipose_Visceral_Omentum	1	-0.0699753	0.0212046	0.000966848	0.0471042	NA	FALSE	FALSE	NA	NA	NA	NA	NA	NA	NA
HF	PRMT9	GTEx	Thyroid	1	0.0240219	0.00727935	0.000966848	0.0148491	NA	FALSE	FALSE	NA	NA	NA	NA	NA	NA	NA
HFrEF	RHBDL1	GTEx	Artery_Tibial	1	0.0585444	0.0177407	0.000966848	0.0471042	NA	TRUE	FALSE	NA	NA	NA	NA	NA	NA	NA
HFrEF	RHBDL1	GTEx	Nerve_Tibial	1	0.066402	0.0201218	0.000966848	0.0471042	NA	TRUE	FALSE	NA	NA	NA	NA	NA	NA	NA
HF	SELENOO	GTEx	Adipose_Visceral_Omentum	1	0.0385521	0.0116825	0.000966848	0.0148491	NA	FALSE	FALSE	NA	NA	NA	NA	NA	NA	NA
HF	SELENOO	GTEx	Liver	1	0.0198757	0.00602293	0.000966848	0.0148491	NA	FALSE	FALSE	NA	NA	NA	NA	NA	NA	NA
HF	SPAG8	GTEx	Skin_Sun_Exposed_Lower_leg	1	0.0586731	0.0177797	0.000966848	0.0148491	NA	FALSE	FALSE	NA	NA	NA	NA	NA	NA	NA
HF	ZNF549	GTEx	Brain_Cerebellar_Hemisphere	1	0.0106675	0.00323258	0.000966848	0.0148491	NA	FALSE	FALSE	NA	NA	NA	NA	NA	NA	NA
HF	ANKDD1B	GTEx	Skin_Not_Sun_Exposed_Suprapubic	1	0.0309728	0.00938569	0.000966848	0.0148491	NA	FALSE	FALSE	NA	NA	NA	NA	NA	NA	NA
HF	BAG2	GTEx	Cells_Cultured_fibroblasts	1	0.0760006	0.0230305	0.000966848	0.0148491	NA	FALSE	FALSE	NA	NA	NA	NA	NA	NA	NA
HF	CCDC88B	GTEx	Esophagus_Mucosa	1	0.0225516	0.00683382	0.000966848	0.0148491	NA	FALSE	FALSE	NA	NA	NA	NA	NA	NA	NA
HF	CNTNAP1	GTEx	Esophagus_Mucosa	1	0.0401348	0.0121621	0.000966848	0.0148491	NA	FALSE	FALSE	NA	NA	NA	NA	NA	NA	NA
HF	GSTM3	GTEx	Colon_Sigmoid	1	-0.0142937	0.00433142	0.000966848	0.0148491	NA	FALSE	FALSE	NA	NA	NA	NA	NA	NA	NA
HF	HDAC10	GTEx	Brain_Anterior_cingulate_cortex_BA24	1	-0.0225839	0.0068436	0.000966848	0.0148491	NA	FALSE	FALSE	NA	NA	NA	NA	NA	NA	NA
HF	MDK	GTEx	Esophagus_Muscularis	1	-0.0557411	0.0168912	0.000966848	0.0148491	NA	FALSE	FALSE	NA	NA	NA	NA	NA	NA	NA
HF	MDK	GTEx	Artery_Aorta	1	-0.0386159	0.0117018	0.000966848	0.0148491	NA	FALSE	FALSE	NA	NA	NA	NA	NA	NA	NA
HF	MDK	GTEx	Esophagus_Gastroesophageal_Junction	1	-0.0449689	0.0136269	0.000966848	0.0148491	NA	FALSE	FALSE	NA	NA	NA	NA	NA	NA	NA
HF	NOXRED1	GTEx	Pancreas	1	0.0222879	0.00675391	0.000966848	0.0148491	NA	FALSE	FALSE	NA	NA	NA	NA	NA	NA	NA
HF	RNF144B	eQTLGen	NA	1	0.032854	0.00995575	0.000966848	0.0148491	NA	FALSE	FALSE	NA	NA	NA	NA	NA	NA	NA
HF	TUBG2	GTEx	Brain_Caudate_basal_ganglia	1	-0.0268617	0.0081399	0.000966848	0.0148491	NA	FALSE	FALSE	NA	NA	NA	NA	NA	NA	NA
HFrEF	ZKSCAN1	GTEx	Muscle_Skeletal	1	0.145545	0.0441047	0.000966848	0.0471042	NA	TRUE	FALSE	NA	NA	NA	NA	NA	NA	NA
HF	ZNF549	GTEx	Brain_Cerebellum	1	0.0101131	0.00306459	0.000966848	0.0148491	NA	FALSE	FALSE	NA	NA	NA	NA	NA	NA	NA
HF	ZNF709	GTEx	Brain_Hypothalamus	1	-0.027602	0.00836425	0.000966848	0.0148491	NA	FALSE	FALSE	NA	NA	NA	NA	NA	NA	NA
HF	ZNF709	GTEx	Skin_Not_Sun_Exposed_Suprapubic	1	-0.0307948	0.00933177	0.000966848	0.0148491	NA	FALSE	FALSE	NA	NA	NA	NA	NA	NA	NA
HF	HDAC10	GTEx	Brain_Cerebellar_Hemisphere	1	-0.0331006	0.0100305	0.000966848	0.0148491	NA	FALSE	FALSE	NA	NA	NA	NA	NA	NA	NA
HFrEF	RHBDL1	GTEx	Thyroid	1	0.0669833	0.020298	0.000966848	0.0471042	NA	TRUE	FALSE	NA	NA	NA	NA	NA	NA	NA
HFrEF	RHOT2	GTEx	Artery_Tibial	1	0.226189	0.0685423	0.000966848	0.0471042	NA	TRUE	FALSE	NA	NA	NA	NA	NA	NA	NA
HF	TGFBI	Fenland	NA	3	0.0170014	0.00515261	0.000968361	0.0148708	0.273826	FALSE	FALSE	NA	NA	NA	NA	NA	NA	NA
HF	FBXL22	GTEx	Esophagus_Muscularis	1	-0.054453	0.0165052	0.000969797	0.0148914	NA	FALSE	FALSE	NA	NA	NA	NA	NA	NA	NA
HFrEF	SLC9A8	GTEx	Pancreas	1	-0.0810003	0.0245541	0.000970816	0.0472777	NA	FALSE	FALSE	NA	NA	NA	NA	NA	NA	NA
HF	SIPA1	GTEx	Heart_Left_Ventricle	1	0.0857501	0.0259987	0.00097291	0.0149348	NA	FALSE	FALSE	NA	NA	NA	NA	NA	NA	NA
HFrEF	FAHD2B	GTEx	Adipose_Visceral_Omentum	1	-0.12257	0.0371623	0.00097291	0.0473394	NA	FALSE	FALSE	NA	NA	NA	NA	NA	NA	NA
HF	MEA1	GTEx	Brain_Cerebellum	1	-0.0488598	0.0148139	0.00097291	0.0149348	NA	FALSE	FALSE	NA	NA	NA	NA	NA	NA	NA
HF	SIPA1	eQTLGen	NA	1	0.0692911	0.0210085	0.00097291	0.0149348	NA	FALSE	FALSE	NA	NA	NA	NA	NA	NA	NA
HF	C11orf16	GTEx	Testis	1	0.029546	0.00895912	0.000974204	0.0149502	NA	FALSE	FALSE	NA	NA	NA	NA	NA	NA	NA
HF	KDM3B	eQTLGen	NA	1	-0.0335581	0.0101757	0.000974204	0.0149502	NA	FALSE	FALSE	NA	NA	NA	NA	NA	NA	NA
HF	TMEM129	GTEx	Esophagus_Gastroesophageal_Junction	1	0.0531826	0.0161263	0.000974204	0.0149502	NA	FALSE	FALSE	NA	NA	NA	NA	NA	NA	NA
HF	PRMT1	GTEx	Brain_Caudate_basal_ganglia	1	-0.0436325	0.0132315	0.000975083	0.0149607	NA	FALSE	FALSE	NA	NA	NA	NA	NA	NA	NA
HF	PRMT1	GTEx	Brain_Putamen_basal_ganglia	1	-0.0358177	0.0108617	0.000975083	0.0149607	NA	FALSE	FALSE	NA	NA	NA	NA	NA	NA	NA
HFrEF	NUDT13	GTEx	Colon_Transverse	1	0.0367704	0.0111509	0.000975425	0.0473717	NA	TRUE	FALSE	NA	NA	NA	NA	NA	NA	NA
HFrEF	NUDT13	GTEx	Esophagus_Muscularis	1	0.0282395	0.00856386	0.000975425	0.0473717	NA	TRUE	FALSE	NA	NA	NA	NA	NA	NA	NA
HFrEF	NUDT13	GTEx	Artery_Tibial	1	0.0323356	0.00980603	0.000975425	0.0473717	NA	TRUE	FALSE	NA	NA	NA	NA	NA	NA	NA
HFrEF	NUDT13	GTEx	Esophagus_Gastroesophageal_Junction	1	0.0363363	0.0110193	0.000975425	0.0473717	NA	TRUE	FALSE	NA	NA	NA	NA	NA	NA	NA
HFrEF	NUDT13	GTEx	Brain_Hypothalamus	1	0.0394735	0.0119707	0.000975425	0.0473717	NA	TRUE	FALSE	NA	NA	NA	NA	NA	NA	NA
HFrEF	NUDT13	GTEx	Pancreas	1	0.0298959	0.00906619	0.000975425	0.0473717	NA	TRUE	FALSE	NA	NA	NA	NA	NA	NA	NA
HF	AOAH	GTEx	Nerve_Tibial	1	-0.0372002	0.011282	0.000976201	0.014963	NA	FALSE	FALSE	NA	NA	NA	NA	NA	NA	NA
HF	RP1L1	GTEx	Esophagus_Muscularis	1	0.0340413	0.010324	0.000976201	0.014963	NA	FALSE	FALSE	NA	NA	NA	NA	NA	NA	NA
HF	RP1L1	GTEx	Nerve_Tibial	1	0.0321846	0.00976091	0.000976201	0.014963	NA	FALSE	FALSE	NA	NA	NA	NA	NA	NA	NA
HF	RP1L1	GTEx	Vagina	1	0.0302515	0.00917463	0.000976201	0.014963	NA	FALSE	FALSE	NA	NA	NA	NA	NA	NA	NA
HF	RP1L1	GTEx	Lung	1	0.0477689	0.0144873	0.000976201	0.014963	NA	FALSE	FALSE	NA	NA	NA	NA	NA	NA	NA
HF	CSRNP2	GTEx	Thyroid	1	0.0490583	0.0148783	0.000976201	0.014963	NA	TRUE	TRUE	NA	NA	NA	NA	NA	NA	NA
HFrEF	ERBB4	GTEx	Muscle_Skeletal	1	-0.108972	0.0330489	0.000976201	0.0473944	NA	FALSE	FALSE	NA	NA	NA	NA	NA	NA	NA
HF	LIN52	GTEx	Heart_Atrial_Appendage	1	0.0413251	0.012533	0.000976201	0.014963	NA	FALSE	FALSE	NA	NA	NA	NA	NA	NA	NA
HF	RP1L1	GTEx	Esophagus_Mucosa	1	0.0259615	0.00787357	0.000976201	0.014963	NA	FALSE	FALSE	NA	NA	NA	NA	NA	NA	NA
HFrEF	LIG3	GTEx	Lung	2	-0.0612098	0.0185664	0.000977894	0.0474616	0.455379	FALSE	FALSE	NA	NA	NA	NA	NA	NA	NA
HFrEF	KCNH2	GTEx	Artery_Aorta	1	0.0442113	0.0134124	0.000979686	0.0475185	NA	FALSE	FALSE	NA	NA	NA	NA	NA	NA	NA
HF	ATP5H	GTEx	Skin_Sun_Exposed_Lower_leg	1	-0.0413705	0.0125506	0.000979686	0.0150149	NA	FALSE	FALSE	NA	NA	NA	NA	NA	NA	NA
HFrEF	KCNH2	GTEx	Artery_Tibial	1	0.100162	0.0303862	0.000979686	0.0475185	NA	FALSE	FALSE	NA	NA	NA	NA	NA	NA	NA
HF	CHMP3	GTEx	Skin_Not_Sun_Exposed_Suprapubic	1	-0.0412968	0.0125314	0.000982626	0.015048	NA	TRUE	TRUE	Levin	Multi_ancestry	HF	NA	NA	NA	NA
HF	EPRS	GTEx	Adipose_Subcutaneous	1	0.0669966	0.02033	0.000982626	0.015048	NA	FALSE	FALSE	NA	NA	NA	NA	NA	NA	NA
HF	PHF23	eQTLGen	NA	1	-0.057599	0.0174783	0.000982626	0.015048	NA	FALSE	FALSE	NA	NA	NA	NA	NA	NA	NA
HF	PRIM1	GTEx	Esophagus_Mucosa	1	0.0572249	0.0173648	0.000982626	0.015048	NA	FALSE	FALSE	NA	NA	NA	NA	NA	NA	NA
HF	PRIM1	GTEx	Brain_Cerebellum	1	0.0248366	0.00753662	0.000982626	0.015048	NA	FALSE	FALSE	NA	NA	NA	NA	NA	NA	NA
HF	PRIM1	eQTLGen	NA	1	0.0421656	0.0127951	0.000982626	0.015048	NA	FALSE	FALSE	NA	NA	NA	NA	NA	NA	NA
HF	MAPK4	GTEx	Artery_Aorta	1	-0.024986	0.00758197	0.000982626	0.015048	NA	FALSE	FALSE	NA	NA	NA	NA	NA	NA	NA
HF	PSMD13	GTEx	Cells_Cultured_fibroblasts	2	-0.100072	0.0303692	0.000983553	0.0150607	0.853628	FALSE	FALSE	NA	NA	NA	NA	NA	NA	NA
HFrEF	ECD	GTEx	Muscle_Skeletal	1	0.0778102	0.023614	0.00098393	0.0476246	NA	TRUE	FALSE	NA	NA	NA	NA	NA	NA	NA
HFrEF	NUDT13	GTEx	Brain_Caudate_basal_ganglia	1	0.0388898	0.0118024	0.00098393	0.0476246	NA	TRUE	FALSE	NA	NA	NA	NA	NA	NA	NA
HFrEF	NUDT13	GTEx	Lung	1	0.0519794	0.0157748	0.00098393	0.0476246	NA	TRUE	FALSE	NA	NA	NA	NA	NA	NA	NA
HFrEF	NMRAL1	GTEx	Adipose_Visceral_Omentum	1	0.041343	0.0125477	0.000984666	0.0476246	NA	FALSE	FALSE	NA	NA	NA	NA	NA	NA	NA
HFrEF	NMRAL1	GTEx	Skin_Sun_Exposed_Lower_leg	1	0.0648365	0.019678	0.000984666	0.0476246	NA	FALSE	FALSE	NA	NA	NA	NA	NA	NA	NA
HFrEF	NMRAL1	GTEx	Nerve_Tibial	1	0.0388566	0.0117931	0.000984666	0.0476246	NA	FALSE	FALSE	NA	NA	NA	NA	NA	NA	NA
HFrEF	NMRAL1	GTEx	Esophagus_Muscularis	1	0.0355885	0.0108012	0.000984666	0.0476246	NA	FALSE	FALSE	NA	NA	NA	NA	NA	NA	NA
HFrEF	NMRAL1	GTEx	Artery_Tibial	1	0.0385615	0.0117035	0.000984666	0.0476246	NA	FALSE	FALSE	NA	NA	NA	NA	NA	NA	NA
HFrEF	NMRAL1	GTEx	Breast_Mammary_Tissue	1	0.06089	0.0184802	0.000984666	0.0476246	NA	FALSE	FALSE	NA	NA	NA	NA	NA	NA	NA
HFrEF	MDK	ARIC	NA	1	-0.209698	0.0636465	0.000985139	0.0476324	NA	FALSE	FALSE	NA	NA	NA	NA	NA	NA	NA
HF	TYRO3	GTEx	Cells_Cultured_fibroblasts	2	0.0333085	0.0101099	0.000985488	0.0150888	0.142201	FALSE	FALSE	NA	NA	NA	NA	NA	NA	NA
HF	ACTR2	GTEx	Pancreas	1	0.0783314	0.0237792	0.000987312	0.0150958	NA	FALSE	FALSE	NA	NA	NA	NA	NA	NA	NA
HF	ACTR2	GTEx	Artery_Tibial	1	0.091677	0.0278305	0.000987312	0.0150958	NA	FALSE	FALSE	NA	NA	NA	NA	NA	NA	NA
HF	ACTR2	GTEx	Skin_Not_Sun_Exposed_Suprapubic	1	0.109541	0.0332536	0.000987312	0.0150958	NA	FALSE	FALSE	NA	NA	NA	NA	NA	NA	NA
HF	CHPF2	GTEx	Cells_Cultured_fibroblasts	1	-0.0653132	0.0198272	0.000987312	0.0150958	NA	FALSE	FALSE	NA	NA	NA	NA	NA	NA	NA
HF	SERPINI1	GTEx	Heart_Left_Ventricle	1	0.0414755	0.0125908	0.000987312	0.0150958	NA	FALSE	FALSE	NA	NA	NA	NA	NA	NA	NA
HF	SLAIN2	GTEx	Artery_Tibial	1	0.0758438	0.023024	0.000987312	0.0150958	NA	FALSE	FALSE	NA	NA	NA	NA	NA	NA	NA
HF	SLC37A4	GTEx	Esophagus_Muscularis	1	0.0584888	0.0177555	0.000987312	0.0150958	NA	TRUE	TRUE	NA	NA	NA	NA	NA	NA	NA
HF	ACTR2	GTEx	Brain_Cortex	1	0.0646081	0.0196132	0.000987312	0.0150958	NA	FALSE	FALSE	NA	NA	NA	NA	NA	NA	NA
HF	CAMK2N1	GTEx	Brain_Substantia_nigra	1	0.0191979	0.00582794	0.000987312	0.0150958	NA	FALSE	FALSE	NA	NA	NA	NA	NA	NA	NA
HF	PTDSS1	GTEx	Skin_Sun_Exposed_Lower_leg	1	0.0851772	0.0258574	0.000987312	0.0150958	NA	FALSE	FALSE	NA	NA	NA	NA	NA	NA	NA
HF	CAMK2N1	GTEx	Brain_Spinal_cord_cervical_c-1	1	0.0158308	0.00480578	0.000987312	0.0150958	NA	FALSE	FALSE	NA	NA	NA	NA	NA	NA	NA
HF	EIF6	eQTLGen	NA	1	-0.0203748	0.00618521	0.000987312	0.0150958	NA	FALSE	FALSE	NA	NA	NA	NA	NA	NA	NA
HF	GSTM3	GTEx	Adipose_Visceral_Omentum	2	-0.0102442	0.00310991	0.000987596	0.0150986	0.168799	FALSE	FALSE	NA	NA	NA	NA	NA	NA	NA
HFrEF	GGCX	GTEx	Lung	1	0.0561659	0.0170544	0.00099007	0.0478407	NA	TRUE	FALSE	NA	NA	NA	NA	NA	NA	NA
HFrEF	VAMP8	eQTLGen	NA	1	-0.0531563	0.0161406	0.00099007	0.0478407	NA	TRUE	FALSE	NA	NA	NA	NA	NA	NA	NA
HFrEF	IFT80	GTEx	Artery_Tibial	1	-0.154839	0.0470252	0.000992363	0.0478912	NA	FALSE	FALSE	NA	NA	NA	NA	NA	NA	NA
HF	AQP11	GTEx	Esophagus_Mucosa	1	-0.0253475	0.00769813	0.000992363	0.0151595	NA	FALSE	FALSE	NA	NA	NA	NA	NA	NA	NA
HFrEF	PVRIG	GTEx	Brain_Hypothalamus	1	0.05575	0.0169315	0.000992363	0.0478912	NA	TRUE	FALSE	NA	NA	NA	NA	NA	NA	NA
HF	SLC45A1	GTEx	Heart_Left_Ventricle	1	-0.0221432	0.00672496	0.000992363	0.0151595	NA	FALSE	FALSE	NA	NA	NA	NA	NA	NA	NA
HF	HOXD8	GTEx	Adrenal_Gland	1	0.0301754	0.00916438	0.000992363	0.0151595	NA	FALSE	FALSE	NA	NA	NA	NA	NA	NA	NA
HFrEF	NEK6	GTEx	Nerve_Tibial	1	0.203953	0.0619414	0.000992363	0.0478912	NA	FALSE	FALSE	NA	NA	NA	NA	NA	NA	NA
HF	PRKCE	GTEx	Muscle_Skeletal	1	0.0526493	0.0159898	0.000992363	0.0151595	NA	FALSE	FALSE	NA	NA	NA	NA	NA	NA	NA
HFrEF	PVRIG	GTEx	Brain_Putamen_basal_ganglia	1	0.0424166	0.0128821	0.000992363	0.0478912	NA	TRUE	FALSE	NA	NA	NA	NA	NA	NA	NA
HF	SLC45A1	GTEx	Heart_Atrial_Appendage	1	-0.0290551	0.00882413	0.000992363	0.0151595	NA	FALSE	FALSE	NA	NA	NA	NA	NA	NA	NA
HF	LIG3	GTEx	Thyroid	2	-0.0236227	0.00717505	0.000993578	0.0151765	0.873075	FALSE	FALSE	NA	NA	NA	NA	NA	NA	NA
HF	EFCAB2	GTEx	Adipose_Subcutaneous	2	0.0148482	0.00451018	0.000994209	0.0151847	0.0385437	FALSE	FALSE	NA	NA	NA	NA	NA	NA	NA
HF	PITRM1	GTEx	Brain_Nucleus_accumbens_basal_ganglia	2	0.0129163	0.00392351	0.000994708	0.0151908	0.159136	FALSE	FALSE	NA	NA	NA	NA	NA	NA	NA
HFrEF	UBE2D3	GTEx	Muscle_Skeletal	1	0.22258	0.0676191	0.000995956	0.0480495	NA	FALSE	FALSE	NA	NA	NA	NA	NA	NA	NA
HF	FAM234B	GTEx	Artery_Aorta	2	-0.0178266	0.00541612	0.000996935	0.0152188	0.594232	FALSE	FALSE	NA	NA	NA	NA	NA	NA	NA
HFrEF	FAM149B1	GTEx	Stomach	1	-0.0843671	0.0256354	0.00099816	0.0480953	NA	TRUE	FALSE	NA	NA	NA	NA	NA	NA	NA
HF	CHST11	GTEx	Heart_Left_Ventricle	1	0.0377016	0.0114583	0.00100073	0.0152374	NA	FALSE	FALSE	NA	NA	NA	Shah	HF	1.39e-06	pQTL
HF	DNAJC24	GTEx	Muscle_Skeletal	1	0.046367	0.0140919	0.00100073	0.0152374	NA	FALSE	FALSE	NA	NA	NA	NA	NA	NA	NA
HF	HHATL	GTEx	Artery_Tibial	1	0.0288646	0.00877257	0.00100073	0.0152374	NA	FALSE	FALSE	NA	NA	NA	NA	NA	NA	NA
HF	HHATL	GTEx	Thyroid	1	0.0328967	0.00999802	0.00100073	0.0152374	NA	FALSE	FALSE	NA	NA	NA	NA	NA	NA	NA
HF	IRS1	GTEx	Adipose_Subcutaneous	1	-0.0299059	0.00908905	0.00100073	0.0152374	NA	FALSE	FALSE	NA	NA	NA	NA	NA	NA	NA
HF	PCCB	GTEx	Artery_Aorta	1	0.0332888	0.0101172	0.00100073	0.0152374	NA	TRUE	TRUE	NA	NA	NA	NA	NA	NA	NA
HFrEF	PRCD	GTEx	Esophagus_Muscularis	1	-0.133069	0.0404427	0.00100073	0.0481887	NA	FALSE	FALSE	NA	NA	NA	NA	NA	NA	NA
HFrEF	PRCD	GTEx	Small_Intestine_Terminal_Ileum	1	-0.0905227	0.0275118	0.00100073	0.0481887	NA	FALSE	FALSE	NA	NA	NA	NA	NA	NA	NA
HF	PRH1	GTEx	Heart_Left_Ventricle	1	0.0125386	0.00381076	0.00100073	0.0152374	NA	FALSE	FALSE	NA	NA	NA	NA	NA	NA	NA
HF	PTGFRN	GTEx	Esophagus_Muscularis	1	0.0451376	0.0137183	0.00100073	0.0152374	NA	FALSE	FALSE	NA	NA	NA	NA	NA	NA	NA
HF	RERE	GTEx	Lung	1	0.0514184	0.0156272	0.00100073	0.0152374	NA	FALSE	FALSE	NA	NA	NA	NA	NA	NA	NA
HF	RERE	GTEx	Pancreas	1	0.0321934	0.00978428	0.00100073	0.0152374	NA	FALSE	FALSE	NA	NA	NA	NA	NA	NA	NA
HF	RIC8A	GTEx	Breast_Mammary_Tissue	1	-0.0442989	0.0134634	0.00100073	0.0152374	NA	FALSE	FALSE	NA	NA	NA	NA	NA	NA	NA
HF	RIC8A	GTEx	Brain_Caudate_basal_ganglia	1	-0.0265427	0.00806689	0.00100073	0.0152374	NA	FALSE	FALSE	NA	NA	NA	NA	NA	NA	NA
HF	RNF144B	GTEx	Cells_Cultured_fibroblasts	1	0.0273679	0.00831771	0.00100073	0.0152374	NA	FALSE	FALSE	NA	NA	NA	NA	NA	NA	NA
HF	STBD1	GTEx	Skin_Sun_Exposed_Lower_leg	1	-0.0416969	0.0126726	0.00100073	0.0152374	NA	FALSE	FALSE	NA	NA	NA	NA	NA	NA	NA
HF	TAS2R10	GTEx	Skin_Not_Sun_Exposed_Suprapubic	1	0.0278872	0.00847552	0.00100073	0.0152374	NA	FALSE	FALSE	NA	NA	NA	NA	NA	NA	NA
HF	TAS2R13	GTEx	Skin_Sun_Exposed_Lower_leg	1	0.0267114	0.00811816	0.00100073	0.0152374	NA	FALSE	FALSE	NA	NA	NA	NA	NA	NA	NA
HF	TAS2R14	GTEx	Adipose_Visceral_Omentum	1	0.0170991	0.00519678	0.00100073	0.0152374	NA	FALSE	FALSE	NA	NA	NA	NA	NA	NA	NA
HF	TMEM170B	GTEx	Heart_Left_Ventricle	1	0.0467726	0.0142152	0.00100073	0.0152374	NA	FALSE	FALSE	NA	NA	NA	NA	NA	NA	NA
HF	TMEM245	GTEx	Cells_Cultured_fibroblasts	1	-0.0279534	0.00849563	0.00100073	0.0152374	NA	FALSE	FALSE	Lee2025	Multi-ancestry	HF	NA	NA	NA	NA
HF	TSFM	GTEx	Adipose_Visceral_Omentum	1	0.0342756	0.0104171	0.00100073	0.0152374	NA	FALSE	FALSE	NA	NA	NA	NA	NA	NA	NA
HF	TXNDC17	GTEx	Skin_Sun_Exposed_Lower_leg	1	-0.0759285	0.0230763	0.00100073	0.0152374	NA	FALSE	FALSE	NA	NA	NA	NA	NA	NA	NA
HF	XRCC3	GTEx	Muscle_Skeletal	1	0.0408062	0.0124019	0.00100073	0.0152374	NA	FALSE	FALSE	NA	NA	NA	NA	NA	NA	NA
HFrEF	CCDC153	GTEx	Colon_Sigmoid	1	0.0703428	0.0213842	0.00100375	0.0482586	NA	FALSE	FALSE	NA	NA	NA	NA	NA	NA	NA
HFrEF	RNF26	GTEx	Heart_Atrial_Appendage	1	0.0606199	0.0184285	0.00100375	0.0482586	NA	FALSE	FALSE	NA	NA	NA	NA	NA	NA	NA
HFrEF	RNF26	GTEx	Heart_Left_Ventricle	1	0.0549258	0.0166974	0.00100375	0.0482586	NA	FALSE	FALSE	NA	NA	NA	NA	NA	NA	NA
HFrEF	RNF26	GTEx	Skin_Sun_Exposed_Lower_leg	1	0.231147	0.0702686	0.00100375	0.0482586	NA	FALSE	FALSE	NA	NA	NA	NA	NA	NA	NA
HFrEF	RNF26	GTEx	Muscle_Skeletal	1	0.0280469	0.00852625	0.00100375	0.0482586	NA	FALSE	FALSE	NA	NA	NA	NA	NA	NA	NA
HF	SH3BGR	GTEx	Esophagus_Muscularis	1	0.0249304	0.00757885	0.00100375	0.015279	NA	FALSE	FALSE	NA	NA	NA	NA	NA	NA	NA
HF	SH3BGR	GTEx	Skin_Not_Sun_Exposed_Suprapubic	1	0.0256797	0.00780662	0.00100375	0.015279	NA	FALSE	FALSE	NA	NA	NA	NA	NA	NA	NA
HF	SMCO4	GTEx	Spleen	1	0.0336328	0.0102244	0.00100375	0.015279	NA	TRUE	TRUE	NA	NA	NA	NA	NA	NA	NA
HF	LRGUK	GTEx	Heart_Atrial_Appendage	2	0.0155247	0.0047197	0.0010042	0.0152843	0.824568	FALSE	FALSE	NA	NA	NA	NA	NA	NA	NA
HF	PLPP2	GTEx	Esophagus_Mucosa	2	0.0128785	0.00391566	0.00100558	0.0153037	0.970342	FALSE	FALSE	NA	NA	NA	NA	NA	NA	NA
HF	IQCB1	GTEx	Brain_Putamen_basal_ganglia	2	-0.0092486	0.00281215	0.00100615	0.0153095	0.00239099	FALSE	FALSE	NA	NA	NA	NA	NA	NA	NA
HF	GSTM3	GTEx	Skin_Sun_Exposed_Lower_leg	2	-0.0112243	0.00341323	0.00100731	0.0153219	0.263248	FALSE	FALSE	NA	NA	NA	NA	NA	NA	NA
HF	LTA|LTB	Fenland	NA	1	-0.0725499	0.0220619	0.00100737	0.0153219	NA	FALSE	FALSE	NA	NA	NA	NA	NA	NA	NA
HF	TRPT1	GTEx	Adipose_Visceral_Omentum	1	-0.0575782	0.0175109	0.00100853	0.0153366	NA	TRUE	TRUE	NA	NA	NA	NA	NA	NA	NA
HF	TRPT1	eQTLGen	NA	1	-0.0469126	0.0142672	0.00100853	0.0153366	NA	TRUE	TRUE	NA	NA	NA	NA	NA	NA	NA
HFrEF	TUBB	eQTLGen	NA	1	-0.107661	0.0327449	0.00100945	0.0484766	NA	FALSE	FALSE	NA	NA	NA	NA	NA	NA	NA
HFrEF	NAPB	GTEx	Muscle_Skeletal	1	-0.0991586	0.0301607	0.0010102	0.0484766	NA	FALSE	FALSE	NA	NA	NA	NA	NA	NA	NA
HFrEF	NPM2	GTEx	Brain_Cerebellum	1	-0.0746702	0.0227122	0.0010102	0.0484766	NA	TRUE	FALSE	NA	NA	NA	NA	NA	NA	NA
HFrEF	DSP	eQTLGen	NA	1	-0.0374006	0.011376	0.0010102	0.0484766	NA	FALSE	FALSE	NA	NA	NA	NA	NA	NA	NA
HFrEF	FGF17	GTEx	Pituitary	1	-0.0577415	0.017563	0.0010102	0.0484766	NA	FALSE	FALSE	NA	NA	NA	NA	NA	NA	NA
HF	CASP7	GTEx	Adipose_Visceral_Omentum	2	-0.0128815	0.00391815	0.00101027	0.0153615	0.701514	FALSE	FALSE	NA	NA	NA	NA	NA	NA	NA
HF	C9orf72	GTEx	Skin_Not_Sun_Exposed_Suprapubic	2	0.0309771	0.00942248	0.00101053	0.015364	0.674203	FALSE	FALSE	NA	NA	NA	NA	NA	NA	NA
HFrEF	DAPL1	GTEx	Esophagus_Mucosa	2	-0.054018	0.0164313	0.00101079	0.0484766	0.322491	FALSE	FALSE	NA	NA	NA	NA	NA	NA	NA
HFrEF	MPI	GTEx	Brain_Anterior_cingulate_cortex_BA24	1	-0.0585503	0.01781	0.00101081	0.0484766	NA	TRUE	TRUE	NA	NA	NA	Rasooly2025	HFrEF	2.06e-06	eQTL
HF	IQCB1	GTEx	Skin_Not_Sun_Exposed_Suprapubic	2	-0.0191476	0.00582444	0.00101099	0.0153694	0.00203209	FALSE	FALSE	NA	NA	NA	NA	NA	NA	NA
HFrEF	ZFP91	GTEx	Cells_Cultured_fibroblasts	1	0.129225	0.0393097	0.00101133	0.0484862	NA	FALSE	FALSE	NA	NA	NA	NA	NA	NA	NA
HF	MCCC1	GTEx	Cells_Cultured_fibroblasts	2	-0.0219384	0.00667578	0.00101526	0.0154295	0.0133679	FALSE	FALSE	NA	NA	NA	NA	NA	NA	NA
HF	CYP4F11	GTEx	Muscle_Skeletal	2	-0.0103286	0.00314325	0.00101635	0.0154295	0.399436	FALSE	FALSE	NA	NA	NA	NA	NA	NA	NA
HF	ANPEP	GTEx	Esophagus_Gastroesophageal_Junction	1	0.0232805	0.00708537	0.00101724	0.0154295	NA	FALSE	FALSE	NA	NA	NA	NA	NA	NA	NA
HF	ANPEP	GTEx	Artery_Aorta	1	0.0515757	0.0156969	0.00101724	0.0154295	NA	FALSE	FALSE	NA	NA	NA	NA	NA	NA	NA
HF	ANPEP	GTEx	Heart_Left_Ventricle	1	0.0298792	0.00909368	0.00101724	0.0154295	NA	FALSE	FALSE	NA	NA	NA	NA	NA	NA	NA
HF	BCAP29	GTEx	Artery_Tibial	1	-0.0745515	0.0226896	0.00101724	0.0154295	NA	FALSE	FALSE	NA	NA	NA	NA	NA	NA	NA
HFrEF	CEP57	GTEx	Thyroid	1	-0.101433	0.0308708	0.00101724	0.0487393	NA	TRUE	FALSE	NA	NA	NA	NA	NA	NA	NA
HF	DPYSL4	GTEx	Testis	1	0.027494	0.00836774	0.00101724	0.0154295	NA	FALSE	FALSE	NA	NA	NA	NA	NA	NA	NA
HF	DPYSL4	GTEx	Esophagus_Mucosa	1	0.011969	0.00364273	0.00101724	0.0154295	NA	FALSE	FALSE	NA	NA	NA	NA	NA	NA	NA
HF	DPYSL4	GTEx	Adrenal_Gland	1	0.0144449	0.00439628	0.00101724	0.0154295	NA	FALSE	FALSE	NA	NA	NA	NA	NA	NA	NA
HF	IFT81	GTEx	Muscle_Skeletal	1	-0.0370069	0.011263	0.00101724	0.0154295	NA	FALSE	FALSE	NA	NA	NA	NA	NA	NA	NA
HF	MRPL41	GTEx	Esophagus_Muscularis	1	0.0336884	0.010253	0.00101724	0.0154295	NA	FALSE	FALSE	NA	NA	NA	NA	NA	NA	NA
HF	NDUFAF1	GTEx	Esophagus_Gastroesophageal_Junction	1	-0.0402247	0.0122423	0.00101724	0.0154295	NA	FALSE	FALSE	NA	NA	NA	NA	NA	NA	NA
HF	PTPN7	eQTLGen	NA	1	-0.0315147	0.00959142	0.00101724	0.0154295	NA	FALSE	FALSE	NA	NA	NA	NA	NA	NA	NA
HF	RAD9B	GTEx	Spleen	1	-0.0145488	0.0044279	0.00101724	0.0154295	NA	FALSE	FALSE	NA	NA	NA	NA	NA	NA	NA
HF	RELT	deCODE	NA	1	-0.19103	0.0581395	0.00101724	0.0154295	NA	FALSE	FALSE	NA	NA	NA	NA	NA	NA	NA
HF	RGP1	GTEx	Cells_Cultured_fibroblasts	1	-0.0823714	0.0250695	0.00101724	0.0154295	NA	TRUE	FALSE	NA	NA	NA	NA	NA	NA	NA
HF	TCTEX1D1	GTEx	Pancreas	1	-0.0237047	0.00721446	0.00101724	0.0154295	NA	TRUE	TRUE	NA	NA	NA	NA	NA	NA	NA
HFrEF	PRH1	GTEx	Brain_Cerebellum	2	0.0167148	0.00508769	0.0010186	0.0487893	0.575681	FALSE	FALSE	NA	NA	NA	NA	NA	NA	NA
HFrEF	BID	GTEx	Colon_Transverse	1	-0.0336814	0.0102537	0.00102059	0.048869	NA	FALSE	FALSE	NA	NA	NA	NA	NA	NA	NA
HF	AFF3	GTEx	Brain_Cerebellar_Hemisphere	2	-0.0198043	0.00602953	0.00102142	0.0154913	0.748523	FALSE	FALSE	NA	NA	NA	NA	NA	NA	NA
HFrEF	DGAT2	eQTLGen	NA	1	-0.148508	0.0452151	0.0010217	0.048907	NA	FALSE	FALSE	NA	NA	NA	NA	NA	NA	NA
HFrEF	BIN1	GTEx	Artery_Aorta	1	0.106635	0.0324732	0.00102423	0.0490132	NA	FALSE	FALSE	NA	NA	NA	NA	NA	NA	NA
HFrEF	COA7	GTEx	Adrenal_Gland	1	0.183304	0.0558244	0.00102497	0.049033	NA	FALSE	FALSE	NA	NA	NA	NA	NA	NA	NA
HF	GRK1	GTEx	Lung	1	0.0228717	0.00696666	0.00102702	0.0155717	NA	FALSE	FALSE	NA	NA	NA	NA	NA	NA	NA
HFrEF	HBZ	deCODE	NA	5	0.0247079	0.00752602	0.00102709	0.0491193	0.984836	FALSE	FALSE	NA	NA	NA	NA	NA	NA	NA
HF	HLA-DQA2	GTEx	Pancreas	2	0.0165529	0.00504219	0.00102754	0.015578	0.479337	FALSE	FALSE	NA	NA	NA	NA	NA	NA	NA
HF	FAAP20	GTEx	Heart_Left_Ventricle	2	0.0278619	0.00848722	0.00102779	0.0155803	4.36455e-05	TRUE	TRUE	NA	NA	NA	NA	NA	NA	NA
HF	GPC6	GTEx	Artery_Tibial	2	-0.0166503	0.00507219	0.00102831	0.0155866	0.909674	FALSE	FALSE	NA	NA	NA	NA	NA	NA	NA
HFrEF	ASAP3	GTEx	Lung	1	0.114622	0.034924	0.00103055	0.0492692	NA	FALSE	FALSE	NA	NA	NA	NA	NA	NA	NA
HF	FDFT1	GTEx	Esophagus_Muscularis	1	-0.048041	0.0146375	0.00103055	0.0156114	NA	FALSE	FALSE	NA	NA	NA	NA	NA	NA	NA
HF	SNRPC	GTEx	Brain_Putamen_basal_ganglia	1	-0.0294363	0.00896888	0.00103055	0.0156114	NA	TRUE	TRUE	NA	NA	NA	NA	NA	NA	NA
HF	SNRPC	GTEx	Brain_Cortex	1	-0.0242624	0.00739246	0.00103055	0.0156114	NA	TRUE	TRUE	NA	NA	NA	NA	NA	NA	NA
HF	TUSC3	GTEx	Liver	1	0.0297999	0.00907966	0.00103055	0.0156114	NA	FALSE	FALSE	NA	NA	NA	NA	NA	NA	NA
HF	NPIPA1	GTEx	Nerve_Tibial	2	0.0135939	0.00414226	0.00103158	0.0156255	0.306185	FALSE	FALSE	NA	NA	NA	NA	NA	NA	NA
HFrEF	MESDC2	GTEx	Brain_Cerebellum	1	-0.110505	0.0336745	0.00103237	0.0493409	NA	FALSE	FALSE	NA	NA	NA	NA	NA	NA	NA
HF	CFAP44	GTEx	Artery_Tibial	1	-0.0431962	0.0131646	0.00103348	0.0156374	NA	TRUE	TRUE	NA	NA	NA	NA	NA	NA	NA
HF	COG4	GTEx	Adipose_Subcutaneous	1	-0.0551326	0.0168023	0.00103348	0.0156374	NA	FALSE	FALSE	NA	NA	NA	NA	NA	NA	NA
HF	COG4	GTEx	Nerve_Tibial	1	-0.0594442	0.0181163	0.00103348	0.0156374	NA	FALSE	FALSE	NA	NA	NA	NA	NA	NA	NA
HF	COG4	GTEx	Brain_Putamen_basal_ganglia	1	-0.0385105	0.0117365	0.00103348	0.0156374	NA	FALSE	FALSE	NA	NA	NA	NA	NA	NA	NA
HF	COG4	GTEx	Lung	1	-0.0821567	0.0250382	0.00103348	0.0156374	NA	FALSE	FALSE	NA	NA	NA	NA	NA	NA	NA
HF	COG4	GTEx	Brain_Cortex	1	-0.0368493	0.0112303	0.00103348	0.0156374	NA	FALSE	FALSE	NA	NA	NA	NA	NA	NA	NA
HF	DOC2A	GTEx	Pancreas	1	-0.0393589	0.0119951	0.00103348	0.0156374	NA	FALSE	FALSE	NA	NA	NA	NA	NA	NA	NA
HF	FBXL4	GTEx	Thyroid	1	-0.0434535	0.013243	0.00103348	0.0156374	NA	FALSE	FALSE	NA	NA	NA	NA	NA	NA	NA
HF	KDM4B	GTEx	Testis	1	0.0212131	0.00646495	0.00103348	0.0156374	NA	FALSE	FALSE	NA	NA	NA	NA	NA	NA	NA
HF	LEPROT	eQTLGen	NA	1	0.0182411	0.00555918	0.00103348	0.0156374	NA	FALSE	FALSE	NA	NA	NA	NA	NA	NA	NA
HF	RSRC1	eQTLGen	NA	1	-0.0323016	0.00984429	0.00103348	0.0156374	NA	FALSE	FALSE	NA	NA	NA	NA	NA	NA	NA
HFrEF	CNTN6	GTEx	Heart_Atrial_Appendage	1	0.0564919	0.0172184	0.00103477	0.0493787	NA	FALSE	FALSE	NA	NA	NA	NA	NA	NA	NA
HFrEF	CNTN6	GTEx	Nerve_Tibial	1	0.0305949	0.00932515	0.00103477	0.0493787	NA	FALSE	FALSE	NA	NA	NA	NA	NA	NA	NA
HFrEF	CNTN6	GTEx	Colon_Transverse	1	0.055377	0.0168786	0.00103477	0.0493787	NA	FALSE	FALSE	NA	NA	NA	NA	NA	NA	NA
HFrEF	CNTN6	GTEx	Esophagus_Muscularis	1	0.0453618	0.013826	0.00103477	0.0493787	NA	FALSE	FALSE	NA	NA	NA	NA	NA	NA	NA
HFrEF	CNTN6	GTEx	Colon_Sigmoid	1	0.035966	0.0109622	0.00103477	0.0493787	NA	FALSE	FALSE	NA	NA	NA	NA	NA	NA	NA
HF	STYXL1	GTEx	Pituitary	2	0.0124966	0.00380983	0.00103772	0.0157	0.0407247	FALSE	FALSE	NA	NA	NA	NA	NA	NA	NA
HF	ASXL2	eQTLGen	NA	1	-0.124954	0.0380959	0.00103807	0.0157038	NA	FALSE	FALSE	NA	NA	NA	NA	NA	NA	NA
HFrEF	GADD45B	eQTLGen	NA	1	-0.101343	0.0308998	0.0010391	0.0495546	NA	FALSE	FALSE	NA	NA	NA	NA	NA	NA	NA
HF	CYP2S1	GTEx	Skin_Sun_Exposed_Lower_leg	1	0.0556486	0.0169708	0.0010415	0.0157526	NA	FALSE	FALSE	NA	NA	NA	NA	NA	NA	NA
HF	CYP2S1	GTEx	Cells_Cultured_fibroblasts	1	0.033075	0.0100867	0.0010415	0.0157526	NA	FALSE	FALSE	NA	NA	NA	NA	NA	NA	NA
HFrEF	FTCD	GTEx	Skin_Sun_Exposed_Lower_leg	2	-0.0368717	0.0112457	0.00104275	0.0497131	0.0648018	FALSE	FALSE	NA	NA	NA	NA	NA	NA	NA
HF	LRRC37A2	GTEx	Brain_Anterior_cingulate_cortex_BA24	2	0.0100575	0.00306761	0.0010432	0.0157768	0.380346	TRUE	FALSE	NA	NA	NA	Rasooly2025, Rasooly2025, Rasooly2025, Rasooly2025, Rasooly2025, Rasooly2025	HFpEF, HFpEF, HFpEF, HFpEF, HFpEF, HFpEF	2.06E-06, 2.06E-06, 2.06E-06, 2.06E-06, 2.06E-06, 2.06E-06	eQTL, eQTL, eQTL, eQTL, eQTL, eQTL
HF	C15orf57	GTEx	Pituitary	2	0.0100006	0.00305032	0.00104349	0.0157796	0.162301	TRUE	TRUE	NA	NA	NA	NA	NA	NA	NA
HF	GUCY1B3	GTEx	Artery_Tibial	1	-0.064253	0.0196026	0.00104628	0.0158062	NA	FALSE	FALSE	NA	NA	NA	NA	NA	NA	NA
HF	ITGA2	GTEx	Testis	1	0.0198087	0.00604334	0.00104628	0.0158062	NA	FALSE	FALSE	NA	NA	NA	NA	NA	NA	NA
HF	RNF167	GTEx	Muscle_Skeletal	1	0.0728555	0.0222271	0.00104628	0.0158062	NA	FALSE	FALSE	NA	NA	NA	NA	NA	NA	NA
HF	SULT1A1	GTEx	Stomach	1	-0.0363587	0.0110925	0.00104628	0.0158062	NA	TRUE	TRUE	NA	NA	NA	NA	NA	NA	NA
HF	SULT1A1	GTEx	Muscle_Skeletal	1	-0.0394767	0.0120438	0.00104628	0.0158062	NA	TRUE	TRUE	NA	NA	NA	NA	NA	NA	NA
HF	SULT1A1	GTEx	Colon_Sigmoid	1	-0.037141	0.0113312	0.00104628	0.0158062	NA	TRUE	TRUE	NA	NA	NA	NA	NA	NA	NA
HF	SULT1A1	GTEx	Pancreas	1	-0.0237884	0.00725748	0.00104628	0.0158062	NA	TRUE	TRUE	NA	NA	NA	NA	NA	NA	NA
HF	TNFRSF6B	GTEx	Cells_Cultured_fibroblasts	1	-0.0418069	0.0127546	0.00104628	0.0158062	NA	TRUE	TRUE	NA	NA	NA	Rasooly2025	HFpEF	2.06e-06	pQTL
HF	ZNF257	GTEx	Adrenal_Gland	1	-0.0184509	0.0056291	0.00104628	0.0158062	NA	FALSE	FALSE	NA	NA	NA	NA	NA	NA	NA
HFrEF	BRD3	GTEx	Thyroid	1	0.14026	0.0427984	0.00104832	0.0499222	NA	FALSE	FALSE	NA	NA	NA	NA	NA	NA	NA
HFrEF	BRD3	GTEx	Esophagus_Gastroesophageal_Junction	1	0.165469	0.0504906	0.00104832	0.0499222	NA	FALSE	FALSE	NA	NA	NA	NA	NA	NA	NA
HFrEF	GIN1	eQTLGen	NA	1	0.160848	0.0490822	0.00104876	0.0499222	NA	FALSE	FALSE	NA	NA	NA	NA	NA	NA	NA
HFrEF	PPIP5K2	GTEx	Colon_Sigmoid	1	0.14037	0.0428336	0.00104876	0.0499222	NA	FALSE	FALSE	NA	NA	NA	NA	NA	NA	NA
HFrEF	PPIP5K2	GTEx	Lung	1	0.215655	0.0658066	0.00104876	0.0499222	NA	FALSE	FALSE	NA	NA	NA	NA	NA	NA	NA
HF	TSPAN10	GTEx	Stomach	2	-0.0174131	0.00531535	0.00105287	0.0158734	0.504789	TRUE	TRUE	NA	NA	NA	NA	NA	NA	NA
HF	ACTA2	eQTLGen	NA	1	0.0106578	0.00325343	0.0010534	0.0158734	NA	FALSE	FALSE	NA	NA	NA	NA	NA	NA	NA
HF	ANGPTL5	GTEx	Nerve_Tibial	1	-0.0381079	0.0116329	0.0010534	0.0158734	NA	FALSE	FALSE	NA	NA	NA	NA	NA	NA	NA
HF	AP3M2	GTEx	Thyroid	1	-0.0482667	0.014734	0.0010534	0.0158734	NA	FALSE	FALSE	NA	NA	NA	NA	NA	NA	NA
HF	CCDC88B	GTEx	Heart_Atrial_Appendage	1	0.0422037	0.0128832	0.0010534	0.0158734	NA	FALSE	FALSE	NA	NA	NA	NA	NA	NA	NA
HF	CDK10	GTEx	Minor_Salivary_Gland	1	-0.0204317	0.00623705	0.0010534	0.0158734	NA	FALSE	FALSE	NA	NA	NA	NA	NA	NA	NA
HF	CDK10	GTEx	Brain_Nucleus_accumbens_basal_ganglia	1	-0.043639	0.0133214	0.0010534	0.0158734	NA	FALSE	FALSE	NA	NA	NA	NA	NA	NA	NA
HF	CDK10	GTEx	Brain_Caudate_basal_ganglia	1	-0.0328782	0.0100365	0.0010534	0.0158734	NA	FALSE	FALSE	NA	NA	NA	NA	NA	NA	NA
HF	CENPV	GTEx	Artery_Coronary	1	-0.0152301	0.00464917	0.0010534	0.0158734	NA	FALSE	FALSE	NA	NA	NA	NA	NA	NA	NA
HF	DCP2	GTEx	Artery_Tibial	1	-0.0431714	0.0131786	0.0010534	0.0158734	NA	FALSE	FALSE	NA	NA	NA	NA	NA	NA	NA
HF	DCP2	GTEx	Adipose_Subcutaneous	1	-0.0287398	0.00877322	0.0010534	0.0158734	NA	FALSE	FALSE	NA	NA	NA	NA	NA	NA	NA
HF	DCP2	GTEx	Colon_Sigmoid	1	-0.0275446	0.00840834	0.0010534	0.0158734	NA	FALSE	FALSE	NA	NA	NA	NA	NA	NA	NA
HF	LIAS	eQTLGen	NA	1	0.0240785	0.00735027	0.0010534	0.0158734	NA	FALSE	FALSE	NA	NA	NA	NA	NA	NA	NA
HF	MCC	eQTLGen	NA	1	0.0341077	0.0104118	0.0010534	0.0158734	NA	FALSE	FALSE	NA	NA	NA	NA	NA	NA	NA
HF	PIGL	GTEx	Adipose_Subcutaneous	1	-0.0576228	0.0175901	0.0010534	0.0158734	NA	FALSE	FALSE	NA	NA	NA	NA	NA	NA	NA
HF	PIGL	GTEx	Muscle_Skeletal	1	-0.0693175	0.0211601	0.0010534	0.0158734	NA	FALSE	FALSE	NA	NA	NA	NA	NA	NA	NA
HF	PIGL	eQTLGen	NA	1	-0.0405746	0.0123859	0.0010534	0.0158734	NA	FALSE	FALSE	NA	NA	NA	NA	NA	NA	NA
HF	RAB2A	GTEx	Breast_Mammary_Tissue	1	0.0788109	0.0240581	0.0010534	0.0158734	NA	FALSE	FALSE	NA	NA	NA	NA	NA	NA	NA
HF	RFTN2	GTEx	Adipose_Subcutaneous	1	-0.0485329	0.0148153	0.0010534	0.0158734	NA	FALSE	FALSE	NA	NA	NA	NA	NA	NA	NA
HF	RFTN2	GTEx	Thyroid	1	-0.0671924	0.0205114	0.0010534	0.0158734	NA	FALSE	FALSE	NA	NA	NA	NA	NA	NA	NA
HF	UBE2E3	GTEx	Esophagus_Mucosa	1	-0.0481416	0.0146959	0.0010534	0.0158734	NA	TRUE	TRUE	NA	NA	NA	NA	NA	NA	NA
HF	ZNHIT6	GTEx	Pituitary	1	-0.0283269	0.00864715	0.0010534	0.0158734	NA	FALSE	FALSE	NA	NA	NA	NA	NA	NA	NA
HF	TCTEX1D1	GTEx	Adipose_Subcutaneous	1	-0.031764	0.00969894	0.00105662	0.0159157	NA	TRUE	TRUE	NA	NA	NA	NA	NA	NA	NA
HF	TCTEX1D1	GTEx	Skin_Not_Sun_Exposed_Suprapubic	1	-0.022738	0.0069429	0.00105662	0.0159157	NA	TRUE	TRUE	NA	NA	NA	NA	NA	NA	NA
HF	TCTEX1D1	GTEx	Heart_Left_Ventricle	1	-0.0270507	0.00825975	0.00105662	0.0159157	NA	TRUE	TRUE	NA	NA	NA	NA	NA	NA	NA
HF	TCTEX1D1	GTEx	Muscle_Skeletal	1	-0.0260125	0.00794274	0.00105662	0.0159157	NA	TRUE	TRUE	NA	NA	NA	NA	NA	NA	NA
HF	PKD2L2	GTEx	Testis	2	-0.05461	0.0166751	0.00105684	0.0159175	0.00802752	FALSE	FALSE	NA	NA	NA	NA	NA	NA	NA
HF	MRPS33	GTEx	Artery_Tibial	1	-0.0382677	0.0116858	0.00105765	0.0159281	NA	FALSE	FALSE	NA	NA	NA	NA	NA	NA	NA
HF	RWDD2B	GTEx	Heart_Atrial_Appendage	1	0.0315822	0.00964486	0.00105845	0.0159325	NA	FALSE	FALSE	NA	NA	NA	NA	NA	NA	NA
HF	RWDD2B	GTEx	Adipose_Visceral_Omentum	1	0.0528387	0.0161364	0.00105845	0.0159325	NA	FALSE	FALSE	NA	NA	NA	NA	NA	NA	NA
HF	RWDD2B	GTEx	Lung	1	0.0646133	0.0197322	0.00105845	0.0159325	NA	FALSE	FALSE	NA	NA	NA	NA	NA	NA	NA
HF	RWDD2B	GTEx	Heart_Left_Ventricle	1	0.0396869	0.01212	0.00105845	0.0159325	NA	FALSE	FALSE	NA	NA	NA	NA	NA	NA	NA
HF	RWDD2B	GTEx	Esophagus_Gastroesophageal_Junction	1	0.037704	0.0115144	0.00105845	0.0159325	NA	FALSE	FALSE	NA	NA	NA	NA	NA	NA	NA
HF	NME5	GTEx	Prostate	1	0.0328671	0.0100406	0.00106248	0.0159818	NA	FALSE	FALSE	NA	NA	NA	NA	NA	NA	NA
HF	CER1	GTEx	Nerve_Tibial	2	0.0171219	0.00523161	0.00106497	0.0159818	0.133706	FALSE	FALSE	NA	NA	NA	NA	NA	NA	NA
HF	ABHD16A	GTEx	Skin_Sun_Exposed_Lower_leg	1	0.0585073	0.0178772	0.00106515	0.0159818	NA	TRUE	FALSE	NA	NA	NA	NA	NA	NA	NA
HF	COA5	eQTLGen	NA	1	0.056295	0.0172013	0.00106515	0.0159818	NA	FALSE	FALSE	NA	NA	NA	NA	NA	NA	NA
HF	DPEP1	ARIC_AA	NA	1	-0.0267588	0.00817631	0.00106515	0.0159818	NA	FALSE	FALSE	NA	NA	NA	NA	NA	NA	NA
HF	FIG4	GTEx	Esophagus_Muscularis	1	0.051399	0.0157053	0.00106515	0.0159818	NA	FALSE	FALSE	NA	NA	NA	NA	NA	NA	NA
HF	HDAC10	GTEx	Brain_Putamen_basal_ganglia	1	-0.0215754	0.00659248	0.00106515	0.0159818	NA	FALSE	FALSE	NA	NA	NA	NA	NA	NA	NA
HF	KDM2B	GTEx	Cells_Cultured_fibroblasts	1	0.069706	0.0212991	0.00106515	0.0159818	NA	FALSE	FALSE	NA	NA	NA	NA	NA	NA	NA
HF	NRAP	GTEx	Testis	1	-0.0219412	0.00670426	0.00106515	0.0159818	NA	FALSE	FALSE	NA	NA	NA	NA	NA	NA	NA
HF	PAQR5	GTEx	Heart_Left_Ventricle	1	-0.0296395	0.00905653	0.00106515	0.0159818	NA	TRUE	TRUE	NA	NA	NA	NA	NA	NA	NA
HF	PDF	GTEx	Lung	1	-0.0784115	0.0239591	0.00106515	0.0159818	NA	FALSE	FALSE	NA	NA	NA	NA	NA	NA	NA
HF	PDF	GTEx	Pancreas	1	-0.0243758	0.00744815	0.00106515	0.0159818	NA	FALSE	FALSE	NA	NA	NA	NA	NA	NA	NA
HF	ST3GAL6	GTEx	Esophagus_Gastroesophageal_Junction	1	-0.037182	0.0113612	0.00106515	0.0159818	NA	FALSE	FALSE	NA	NA	NA	NA	NA	NA	NA
HF	TRABD	GTEx	Adrenal_Gland	1	0.0479839	0.0146617	0.00106515	0.0159818	NA	FALSE	FALSE	NA	NA	NA	NA	NA	NA	NA
HF	UBE2E3	GTEx	Lung	1	-0.0561942	0.0171704	0.00106515	0.0159818	NA	TRUE	TRUE	NA	NA	NA	NA	NA	NA	NA
HF	USP14	GTEx	Muscle_Skeletal	1	0.0602794	0.0184187	0.00106515	0.0159818	NA	FALSE	FALSE	NA	NA	NA	NA	NA	NA	NA
HF	VCP	GTEx	Cells_Cultured_fibroblasts	1	0.0749241	0.0228935	0.00106515	0.0159818	NA	FALSE	FALSE	NA	NA	NA	NA	NA	NA	NA
HF	VCP	GTEx	Esophagus_Mucosa	1	0.0823822	0.0251724	0.00106515	0.0159818	NA	FALSE	FALSE	NA	NA	NA	NA	NA	NA	NA
HF	WFIKKN1	GTEx	Brain_Cerebellar_Hemisphere	1	0.0174198	0.00532271	0.00106515	0.0159818	NA	FALSE	FALSE	NA	NA	NA	NA	NA	NA	NA
HF	WFIKKN1	GTEx	Breast_Mammary_Tissue	1	0.0134416	0.00410716	0.00106515	0.0159818	NA	FALSE	FALSE	NA	NA	NA	NA	NA	NA	NA
HF	WFIKKN1	GTEx	Cells_Cultured_fibroblasts	1	0.0218374	0.00667254	0.00106515	0.0159818	NA	FALSE	FALSE	NA	NA	NA	NA	NA	NA	NA
HF	WFIKKN1	GTEx	Stomach	1	0.0148946	0.00455113	0.00106515	0.0159818	NA	FALSE	FALSE	NA	NA	NA	NA	NA	NA	NA
HF	WFIKKN1	GTEx	Esophagus_Muscularis	1	0.0130033	0.00397324	0.00106515	0.0159818	NA	FALSE	FALSE	NA	NA	NA	NA	NA	NA	NA
HF	WFIKKN1	GTEx	Esophagus_Mucosa	1	0.0151418	0.00462667	0.00106515	0.0159818	NA	FALSE	FALSE	NA	NA	NA	NA	NA	NA	NA
HF	ZNF709	GTEx	Nerve_Tibial	1	-0.0251781	0.0076933	0.00106515	0.0159818	NA	FALSE	FALSE	NA	NA	NA	NA	NA	NA	NA
HF	GNPTG	GTEx	Cells_Cultured_fibroblasts	1	0.0602188	0.0184075	0.00107006	0.0160461	NA	FALSE	FALSE	NA	NA	NA	NA	NA	NA	NA
HF	GNPTG	GTEx	Artery_Tibial	1	0.0586037	0.0179138	0.00107006	0.0160461	NA	FALSE	FALSE	NA	NA	NA	NA	NA	NA	NA
HF	GNPTG	GTEx	Adipose_Subcutaneous	1	0.0780517	0.0238586	0.00107006	0.0160461	NA	FALSE	FALSE	NA	NA	NA	NA	NA	NA	NA
HF	GNPTG	GTEx	Nerve_Tibial	1	0.0613831	0.0187634	0.00107006	0.0160461	NA	FALSE	FALSE	NA	NA	NA	NA	NA	NA	NA
HF	GNPTG	GTEx	Lung	1	0.0787904	0.0240844	0.00107006	0.0160461	NA	FALSE	FALSE	NA	NA	NA	NA	NA	NA	NA
HF	GNPTG	Fenland	NA	1	0.0287111	0.00877633	0.00107006	0.0160461	NA	FALSE	FALSE	NA	NA	NA	NA	NA	NA	NA
HF	POR	GTEx	Nerve_Tibial	2	-0.0326298	0.0099755	0.00107171	0.0160674	0.11711	TRUE	FALSE	NA	NA	NA	NA	NA	NA	NA
HF	AAMDC	GTEx	Adipose_Visceral_Omentum	1	-0.0372618	0.0113921	0.00107231	0.0160674	NA	FALSE	FALSE	NA	NA	NA	NA	NA	NA	NA
HF	LRRC37A2	GTEx	Adipose_Subcutaneous	1	0.0132297	0.00404475	0.00107231	0.0160674	NA	TRUE	FALSE	NA	NA	NA	Rasooly2025, Rasooly2025, Rasooly2025, Rasooly2025, Rasooly2025, Rasooly2025	HFpEF, HFpEF, HFpEF, HFpEF, HFpEF, HFpEF	2.06E-06, 2.06E-06, 2.06E-06, 2.06E-06, 2.06E-06, 2.06E-06	eQTL, eQTL, eQTL, eQTL, eQTL, eQTL
HF	LRRC37A2	GTEx	Esophagus_Muscularis	1	0.0143239	0.00437929	0.00107231	0.0160674	NA	TRUE	FALSE	NA	NA	NA	Rasooly2025, Rasooly2025, Rasooly2025, Rasooly2025, Rasooly2025, Rasooly2025	HFpEF, HFpEF, HFpEF, HFpEF, HFpEF, HFpEF	2.06E-06, 2.06E-06, 2.06E-06, 2.06E-06, 2.06E-06, 2.06E-06	eQTL, eQTL, eQTL, eQTL, eQTL, eQTL
HF	LRRC37A2	GTEx	Colon_Sigmoid	1	0.0144434	0.00441582	0.00107231	0.0160674	NA	TRUE	FALSE	NA	NA	NA	Rasooly2025, Rasooly2025, Rasooly2025, Rasooly2025, Rasooly2025, Rasooly2025	HFpEF, HFpEF, HFpEF, HFpEF, HFpEF, HFpEF	2.06E-06, 2.06E-06, 2.06E-06, 2.06E-06, 2.06E-06, 2.06E-06	eQTL, eQTL, eQTL, eQTL, eQTL, eQTL
HF	MAPT	GTEx	Esophagus_Mucosa	1	0.0223157	0.00682263	0.00107231	0.0160674	NA	TRUE	FALSE	NA	NA	NA	Rasooly2025	HFpEF	2.06e-06	eQTL
HF	MAPT	GTEx	Testis	1	0.0126227	0.00385917	0.00107231	0.0160674	NA	TRUE	FALSE	NA	NA	NA	Rasooly2025	HFpEF	2.06e-06	eQTL
HF	SLC43A1	GTEx	Skin_Sun_Exposed_Lower_leg	1	0.0393546	0.012032	0.00107231	0.0160674	NA	FALSE	FALSE	NA	NA	NA	NA	NA	NA	NA
HF	CSRNP2	GTEx	Brain_Cerebellar_Hemisphere	1	0.0260117	0.00795399	0.00107445	0.0160869	NA	TRUE	TRUE	NA	NA	NA	NA	NA	NA	NA
HF	FAM53A	GTEx	Artery_Tibial	1	0.0436217	0.0133389	0.00107445	0.0160869	NA	FALSE	FALSE	NA	NA	NA	NA	NA	NA	NA
HF	FES	eQTLGen	NA	1	-0.0312703	0.00956201	0.00107445	0.0160869	NA	TRUE	TRUE	NA	NA	NA	NA	NA	NA	NA
HF	PSMD13	GTEx	Stomach	1	-0.0380692	0.011641	0.00107445	0.0160869	NA	FALSE	FALSE	NA	NA	NA	NA	NA	NA	NA
HF	PYGB	GTEx	Skin_Not_Sun_Exposed_Suprapubic	1	-0.047915	0.0146517	0.00107445	0.0160869	NA	FALSE	FALSE	NA	NA	NA	NA	NA	NA	NA
HF	PYGB	GTEx	Cells_Cultured_fibroblasts	1	-0.0847963	0.0259295	0.00107445	0.0160869	NA	FALSE	FALSE	NA	NA	NA	NA	NA	NA	NA
HF	ZCCHC8	eQTLGen	NA	1	0.137871	0.0421589	0.00107445	0.0160869	NA	FALSE	FALSE	NA	NA	NA	NA	NA	NA	NA
HF	ROR1	deCODE	NA	6	0.0226453	0.0069251	0.00107537	0.0160991	0.968759	FALSE	FALSE	NA	NA	NA	NA	NA	NA	NA
HF	IQCB1	GTEx	Artery_Aorta	2	-0.0127901	0.00391207	0.00107775	0.0161332	0.00233889	FALSE	FALSE	NA	NA	NA	NA	NA	NA	NA
HF	CCDC77	GTEx	Skin_Sun_Exposed_Lower_leg	1	0.024492	0.00749383	0.00108198	0.0161621	NA	FALSE	FALSE	NA	NA	NA	NA	NA	NA	NA
HF	CCDC77	GTEx	Esophagus_Mucosa	1	0.035655	0.0109094	0.00108198	0.0161621	NA	FALSE	FALSE	NA	NA	NA	NA	NA	NA	NA
HF	CCDC77	GTEx	Muscle_Skeletal	1	0.0357795	0.0109475	0.00108198	0.0161621	NA	FALSE	FALSE	NA	NA	NA	NA	NA	NA	NA
HF	CCDC77	GTEx	Brain_Frontal_Cortex_BA9	1	0.020604	0.00630422	0.00108198	0.0161621	NA	FALSE	FALSE	NA	NA	NA	NA	NA	NA	NA
HF	CCDC77	GTEx	Artery_Tibial	1	0.0165383	0.00506024	0.00108198	0.0161621	NA	FALSE	FALSE	NA	NA	NA	NA	NA	NA	NA
HF	CCDC77	GTEx	Heart_Atrial_Appendage	1	0.0262949	0.00804544	0.00108198	0.0161621	NA	FALSE	FALSE	NA	NA	NA	NA	NA	NA	NA
HF	CCDC77	GTEx	Thyroid	1	0.0162737	0.00497927	0.00108198	0.0161621	NA	FALSE	FALSE	NA	NA	NA	NA	NA	NA	NA
HF	CCDC77	GTEx	Skin_Not_Sun_Exposed_Suprapubic	1	0.0265795	0.00813252	0.00108198	0.0161621	NA	FALSE	FALSE	NA	NA	NA	NA	NA	NA	NA
HF	CCDC77	GTEx	Artery_Aorta	1	0.0228907	0.00700386	0.00108198	0.0161621	NA	FALSE	FALSE	NA	NA	NA	NA	NA	NA	NA
HF	CCDC77	GTEx	Esophagus_Gastroesophageal_Junction	1	0.0199492	0.00610387	0.00108198	0.0161621	NA	FALSE	FALSE	NA	NA	NA	NA	NA	NA	NA
HF	CCDC77	GTEx	Stomach	1	0.0275452	0.00842801	0.00108198	0.0161621	NA	FALSE	FALSE	NA	NA	NA	NA	NA	NA	NA
HF	CCDC77	GTEx	Ovary	1	0.0189476	0.0057974	0.00108198	0.0161621	NA	FALSE	FALSE	NA	NA	NA	NA	NA	NA	NA
HF	CCDC77	GTEx	Brain_Spinal_cord_cervical_c-1	1	0.0158525	0.0048504	0.00108198	0.0161621	NA	FALSE	FALSE	NA	NA	NA	NA	NA	NA	NA
HF	CCDC77	GTEx	Brain_Substantia_nigra	1	0.0222645	0.00681228	0.00108198	0.0161621	NA	FALSE	FALSE	NA	NA	NA	NA	NA	NA	NA
HF	CCDC77	GTEx	Brain_Hypothalamus	1	0.0165529	0.00506471	0.00108198	0.0161621	NA	FALSE	FALSE	NA	NA	NA	NA	NA	NA	NA
HF	CCDC77	GTEx	Brain_Cortex	1	0.0186408	0.00570353	0.00108198	0.0161621	NA	FALSE	FALSE	NA	NA	NA	NA	NA	NA	NA
HF	EIF3C	GTEx	Pancreas	1	0.034748	0.0106318	0.00108198	0.0161621	NA	TRUE	TRUE	NA	NA	NA	NA	NA	NA	NA
HF	SH2B1	GTEx	Breast_Mammary_Tissue	1	-0.0860566	0.0263307	0.00108198	0.0161621	NA	TRUE	TRUE	NA	NA	NA	NA	NA	NA	NA
HF	SH2B1	GTEx	Esophagus_Muscularis	1	-0.101871	0.0311694	0.00108198	0.0161621	NA	TRUE	TRUE	NA	NA	NA	NA	NA	NA	NA
HF	SH2B1	GTEx	Heart_Atrial_Appendage	1	-0.0765793	0.023431	0.00108198	0.0161621	NA	TRUE	TRUE	NA	NA	NA	NA	NA	NA	NA
HF	SLC45A1	GTEx	Muscle_Skeletal	1	-0.0264742	0.00810032	0.00108198	0.0161621	NA	FALSE	FALSE	NA	NA	NA	NA	NA	NA	NA
HF	TUFM	GTEx	Brain_Hippocampus	1	0.0497624	0.0152258	0.00108198	0.0161621	NA	TRUE	TRUE	NA	NA	NA	NA	NA	NA	NA
HF	ACSM6	GTEx	Artery_Aorta	1	0.0197917	0.0060587	0.00108822	0.0161925	NA	FALSE	FALSE	NA	NA	NA	NA	NA	NA	NA
HF	AHSA1	GTEx	Cells_Cultured_fibroblasts	1	0.0926628	0.0283662	0.00108822	0.0161925	NA	FALSE	FALSE	NA	NA	NA	NA	NA	NA	NA
HF	C2orf71	GTEx	Heart_Left_Ventricle	1	-0.0345578	0.0105789	0.00108822	0.0161925	NA	FALSE	FALSE	NA	NA	NA	NA	NA	NA	NA
HF	CHRNB1	GTEx	Colon_Transverse	1	0.0230016	0.00704131	0.00108822	0.0161925	NA	TRUE	FALSE	NA	NA	NA	NA	NA	NA	NA
HF	IRAK3	eQTLGen	NA	1	0.0362433	0.0110949	0.00108822	0.0161925	NA	FALSE	FALSE	NA	NA	NA	NA	NA	NA	NA
HF	KLHL5	GTEx	Artery_Tibial	1	0.0464667	0.0142245	0.00108822	0.0161925	NA	FALSE	FALSE	NA	NA	NA	NA	NA	NA	NA
HF	KLHL5	GTEx	Thyroid	1	0.0270322	0.00827515	0.00108822	0.0161925	NA	FALSE	FALSE	NA	NA	NA	NA	NA	NA	NA
HF	KLHL5	GTEx	Breast_Mammary_Tissue	1	0.0509061	0.0155835	0.00108822	0.0161925	NA	FALSE	FALSE	NA	NA	NA	NA	NA	NA	NA
HF	KLHL5	GTEx	Heart_Left_Ventricle	1	0.0527413	0.0161453	0.00108822	0.0161925	NA	FALSE	FALSE	NA	NA	NA	NA	NA	NA	NA
HF	NOXRED1	GTEx	Cells_Cultured_fibroblasts	1	0.029045	0.00889133	0.00108822	0.0161925	NA	FALSE	FALSE	NA	NA	NA	NA	NA	NA	NA
HF	PCK1	GTEx	Skin_Not_Sun_Exposed_Suprapubic	1	0.0350707	0.0107359	0.00108822	0.0161925	NA	FALSE	FALSE	NA	NA	NA	NA	NA	NA	NA
HF	PIGL	GTEx	Thyroid	1	-0.0866733	0.0265327	0.00108822	0.0161925	NA	FALSE	FALSE	NA	NA	NA	NA	NA	NA	NA
HF	PIGL	GTEx	Artery_Aorta	1	-0.0762392	0.0233385	0.00108822	0.0161925	NA	FALSE	FALSE	NA	NA	NA	NA	NA	NA	NA
HF	POLR2A	eQTLGen	NA	1	-0.133369	0.0408272	0.00108822	0.0161925	NA	FALSE	FALSE	NA	NA	NA	NA	NA	NA	NA
HF	PTBP2	GTEx	Artery_Tibial	1	0.0430378	0.0131748	0.00108822	0.0161925	NA	FALSE	FALSE	NA	NA	NA	NA	NA	NA	NA
HF	REEP2	GTEx	Heart_Atrial_Appendage	1	-0.0202017	0.00618421	0.00108822	0.0161925	NA	FALSE	FALSE	NA	NA	NA	NA	NA	NA	NA
HF	REEP2	GTEx	Nerve_Tibial	1	-0.037839	0.0115834	0.00108822	0.0161925	NA	FALSE	FALSE	NA	NA	NA	NA	NA	NA	NA
HF	USP28	GTEx	Cells_Cultured_fibroblasts	1	-0.0841496	0.0257601	0.00108822	0.0161925	NA	FALSE	FALSE	NA	NA	NA	NA	NA	NA	NA
HF	VIPAS39	GTEx	Stomach	1	-0.0424748	0.0130025	0.00108822	0.0161925	NA	FALSE	FALSE	NA	NA	NA	NA	NA	NA	NA
HF	VPS53	GTEx	Ovary	1	-0.0108292	0.00331506	0.00108822	0.0161925	NA	FALSE	FALSE	NA	NA	NA	NA	NA	NA	NA
HF	YAP1	GTEx	Nerve_Tibial	1	-0.0569614	0.0174372	0.00108822	0.0161925	NA	FALSE	FALSE	NA	NA	NA	NA	NA	NA	NA
HF	ZBTB4	GTEx	Skin_Sun_Exposed_Lower_leg	1	0.0677009	0.0207248	0.00108822	0.0161925	NA	TRUE	FALSE	Lee2025	Multi-ancestry	HF	NA	NA	NA	NA
HF	ACSM6	GTEx	Artery_Coronary	1	0.0146378	0.00448096	0.00108822	0.0161925	NA	FALSE	FALSE	NA	NA	NA	NA	NA	NA	NA
HF	ARF3	GTEx	Lung	1	0.066384	0.0203216	0.00108822	0.0161925	NA	FALSE	FALSE	NA	NA	NA	NA	NA	NA	NA
HF	GMCL1	GTEx	Brain_Cortex	1	0.0282976	0.00866254	0.00108822	0.0161925	NA	FALSE	FALSE	NA	NA	NA	NA	NA	NA	NA
HF	NOXRED1	GTEx	Artery_Aorta	1	0.0210102	0.00643168	0.00108822	0.0161925	NA	FALSE	FALSE	NA	NA	NA	NA	NA	NA	NA
HF	NOXRED1	GTEx	Skin_Sun_Exposed_Lower_leg	1	0.0197019	0.00603119	0.00108822	0.0161925	NA	FALSE	FALSE	NA	NA	NA	NA	NA	NA	NA
HF	NOXRED1	GTEx	Colon_Transverse	1	0.0239289	0.00732518	0.00108822	0.0161925	NA	FALSE	FALSE	NA	NA	NA	NA	NA	NA	NA
HF	OAF	GTEx	Skin_Sun_Exposed_Lower_leg	1	0.0544984	0.0166832	0.00108822	0.0161925	NA	FALSE	FALSE	NA	NA	NA	NA	NA	NA	NA
HF	SKI	eQTLGen	NA	1	-0.123476	0.0377988	0.00108822	0.0161925	NA	FALSE	FALSE	NA	NA	NA	NA	NA	NA	NA
HF	VPS53	GTEx	Vagina	1	-0.0158759	0.00485996	0.00108822	0.0161925	NA	FALSE	FALSE	NA	NA	NA	NA	NA	NA	NA
HF	ANKRD65	GTEx	Heart_Atrial_Appendage	1	0.0176836	0.00541559	0.00109346	0.0162439	NA	FALSE	FALSE	NA	NA	NA	NA	NA	NA	NA
HF	EFCAB2	GTEx	Spleen	2	0.00940357	0.00288008	0.00109447	0.0162439	0.0708062	FALSE	FALSE	NA	NA	NA	NA	NA	NA	NA
HF	DOCK9	GTEx	Artery_Tibial	1	-0.0675269	0.0206839	0.00109578	0.0162439	NA	FALSE	FALSE	NA	NA	NA	NA	NA	NA	NA
HF	EML1	GTEx	Artery_Tibial	1	-0.0294236	0.00901262	0.00109578	0.0162439	NA	FALSE	FALSE	NA	NA	NA	NA	NA	NA	NA
HF	ERAP1	GTEx	Esophagus_Gastroesophageal_Junction	1	-0.0220419	0.00675158	0.00109578	0.0162439	NA	TRUE	TRUE	NA	NA	NA	NA	NA	NA	NA
HF	ERAP1	GTEx	Prostate	1	-0.0254548	0.00779696	0.00109578	0.0162439	NA	TRUE	TRUE	NA	NA	NA	NA	NA	NA	NA
HF	ERAP1	GTEx	Artery_Coronary	1	-0.0174933	0.00535831	0.00109578	0.0162439	NA	TRUE	TRUE	NA	NA	NA	NA	NA	NA	NA
HF	ERAP1	GTEx	Adrenal_Gland	1	-0.0199246	0.00610303	0.00109578	0.0162439	NA	TRUE	TRUE	NA	NA	NA	NA	NA	NA	NA
HF	IQCF2	GTEx	Testis	1	-0.0489551	0.0149952	0.00109578	0.0162439	NA	FALSE	FALSE	NA	NA	NA	NA	NA	NA	NA
HF	KDM2B	GTEx	Esophagus_Mucosa	1	0.0564743	0.0172984	0.00109578	0.0162439	NA	FALSE	FALSE	NA	NA	NA	NA	NA	NA	NA
HF	LMF1	GTEx	Cells_EBV-transformed_lymphocytes	1	-0.0124055	0.00379989	0.00109578	0.0162439	NA	TRUE	TRUE	NA	NA	NA	NA	NA	NA	NA
HF	LMF1	GTEx	Adipose_Subcutaneous	1	-0.0324933	0.00995291	0.00109578	0.0162439	NA	TRUE	TRUE	NA	NA	NA	NA	NA	NA	NA
HF	LMF1	GTEx	Thyroid	1	-0.0286243	0.00876781	0.00109578	0.0162439	NA	TRUE	TRUE	NA	NA	NA	NA	NA	NA	NA
HF	LMF1	GTEx	Artery_Aorta	1	-0.0273009	0.00836244	0.00109578	0.0162439	NA	TRUE	TRUE	NA	NA	NA	NA	NA	NA	NA
HF	LMF1	GTEx	Breast_Mammary_Tissue	1	-0.0278856	0.00854155	0.00109578	0.0162439	NA	TRUE	TRUE	NA	NA	NA	NA	NA	NA	NA
HF	LMF1	GTEx	Esophagus_Muscularis	1	-0.0357312	0.0109447	0.00109578	0.0162439	NA	TRUE	TRUE	NA	NA	NA	NA	NA	NA	NA
HF	LMF1	GTEx	Artery_Tibial	1	-0.0373244	0.0114327	0.00109578	0.0162439	NA	TRUE	TRUE	NA	NA	NA	NA	NA	NA	NA
HF	OSCAR	GTEx	Adipose_Visceral_Omentum	1	0.0599242	0.0183552	0.00109578	0.0162439	NA	FALSE	FALSE	NA	NA	NA	NA	NA	NA	NA
HF	OSCAR	GTEx	Spleen	1	0.0419033	0.0128353	0.00109578	0.0162439	NA	FALSE	FALSE	NA	NA	NA	NA	NA	NA	NA
HF	PWP1	GTEx	Thyroid	1	-0.066229	0.0202864	0.00109578	0.0162439	NA	FALSE	FALSE	NA	NA	NA	NA	NA	NA	NA
HF	SAAL1	GTEx	Pituitary	1	-0.0138301	0.00423623	0.00109578	0.0162439	NA	FALSE	FALSE	NA	NA	NA	NA	NA	NA	NA
HF	SAAL1	GTEx	Cells_Cultured_fibroblasts	1	-0.0537904	0.0164763	0.00109578	0.0162439	NA	FALSE	FALSE	NA	NA	NA	NA	NA	NA	NA
HF	SAAL1	GTEx	Esophagus_Muscularis	1	-0.0197062	0.00603613	0.00109578	0.0162439	NA	FALSE	FALSE	NA	NA	NA	NA	NA	NA	NA
HF	SAAL1	GTEx	Heart_Atrial_Appendage	1	-0.0255437	0.00782421	0.00109578	0.0162439	NA	FALSE	FALSE	NA	NA	NA	NA	NA	NA	NA
HF	SAAL1	GTEx	Adipose_Subcutaneous	1	-0.0237574	0.00727704	0.00109578	0.0162439	NA	FALSE	FALSE	NA	NA	NA	NA	NA	NA	NA
HF	SAAL1	GTEx	Thyroid	1	-0.0231483	0.00709047	0.00109578	0.0162439	NA	FALSE	FALSE	NA	NA	NA	NA	NA	NA	NA
HF	SAAL1	GTEx	Skin_Not_Sun_Exposed_Suprapubic	1	-0.0250798	0.00768212	0.00109578	0.0162439	NA	FALSE	FALSE	NA	NA	NA	NA	NA	NA	NA
HF	SAAL1	GTEx	Artery_Aorta	1	-0.0199213	0.00610201	0.00109578	0.0162439	NA	FALSE	FALSE	NA	NA	NA	NA	NA	NA	NA
HF	SAAL1	GTEx	Esophagus_Gastroesophageal_Junction	1	-0.0249481	0.00764175	0.00109578	0.0162439	NA	FALSE	FALSE	NA	NA	NA	NA	NA	NA	NA
HF	SAAL1	GTEx	Stomach	1	-0.0213581	0.00654211	0.00109578	0.0162439	NA	FALSE	FALSE	NA	NA	NA	NA	NA	NA	NA
HF	SAAL1	GTEx	Artery_Coronary	1	-0.0238227	0.00729704	0.00109578	0.0162439	NA	FALSE	FALSE	NA	NA	NA	NA	NA	NA	NA
HF	SAAL1	GTEx	Adrenal_Gland	1	-0.0213964	0.00655386	0.00109578	0.0162439	NA	FALSE	FALSE	NA	NA	NA	NA	NA	NA	NA
HF	SAAL1	GTEx	Lung	1	-0.0384588	0.0117802	0.00109578	0.0162439	NA	FALSE	FALSE	NA	NA	NA	NA	NA	NA	NA
HF	SAAL1	GTEx	Pancreas	1	-0.0180015	0.00551399	0.00109578	0.0162439	NA	FALSE	FALSE	NA	NA	NA	NA	NA	NA	NA
HF	WDR92	GTEx	Artery_Tibial	1	-0.0428978	0.0131399	0.00109578	0.0162439	NA	FALSE	FALSE	NA	NA	NA	NA	NA	NA	NA
HF	WDR92	GTEx	Lung	1	-0.0676863	0.0207327	0.00109578	0.0162439	NA	FALSE	FALSE	NA	NA	NA	NA	NA	NA	NA
HF	SIGLEC5	deCODE	NA	18	-0.0129987	0.00398186	0.00109668	0.0162558	0.857578	FALSE	FALSE	NA	NA	NA	NA	NA	NA	NA
HF	ECD	GTEx	Cells_Cultured_fibroblasts	1	0.049124	0.0150496	0.00109793	0.0162679	NA	TRUE	TRUE	NA	NA	NA	NA	NA	NA	NA
HF	DPYSL4	GTEx	Brain_Cerebellar_Hemisphere	2	0.0102756	0.00314828	0.00109899	0.0162821	0.00539766	FALSE	FALSE	NA	NA	NA	NA	NA	NA	NA
HF	IQCB1	GTEx	Brain_Caudate_basal_ganglia	2	-0.00985391	0.00301925	0.00109968	0.0162908	0.00257739	FALSE	FALSE	NA	NA	NA	NA	NA	NA	NA
HF	APIP	GTEx	Esophagus_Gastroesophageal_Junction	2	-0.0088642	0.00271612	0.00110023	0.0162974	0.441339	FALSE	FALSE	NA	NA	NA	NA	NA	NA	NA
HF	ATG4C	GTEx	Thyroid	1	0.0232053	0.0071113	0.00110178	0.0163016	NA	FALSE	FALSE	NA	NA	NA	NA	NA	NA	NA
HF	CCDC154	GTEx	Pituitary	1	0.0267775	0.00820602	0.00110178	0.0163016	NA	FALSE	FALSE	NA	NA	NA	NA	NA	NA	NA
HF	ITGB6	GTEx	Breast_Mammary_Tissue	1	-0.0538941	0.0165159	0.00110178	0.0163016	NA	FALSE	FALSE	NA	NA	NA	NA	NA	NA	NA
HF	ITGB6	GTEx	Esophagus_Gastroesophageal_Junction	1	-0.0178178	0.00546029	0.00110178	0.0163016	NA	FALSE	FALSE	NA	NA	NA	NA	NA	NA	NA
HF	PPM1N	GTEx	Skin_Sun_Exposed_Lower_leg	1	0.0411908	0.012623	0.00110178	0.0163016	NA	FALSE	FALSE	NA	NA	NA	NA	NA	NA	NA
HF	SH3RF3	GTEx	Artery_Aorta	1	0.0184783	0.0056627	0.00110178	0.0163016	NA	FALSE	FALSE	NA	NA	NA	NA	NA	NA	NA
HF	SNX19	GTEx	Prostate	1	-0.0136233	0.00417489	0.00110178	0.0163016	NA	FALSE	FALSE	NA	NA	NA	NA	NA	NA	NA
HF	SULT1A2	GTEx	Cells_Cultured_fibroblasts	1	0.0341558	0.0104671	0.00110178	0.0163016	NA	TRUE	TRUE	NA	NA	NA	NA	NA	NA	NA
HF	IQCB1	GTEx	Breast_Mammary_Tissue	2	-0.0181336	0.00555756	0.0011029	0.0163166	0.00228504	FALSE	FALSE	NA	NA	NA	NA	NA	NA	NA
HF	ASCC2	GTEx	Esophagus_Muscularis	1	0.0427699	0.0131104	0.00110514	0.016345	NA	FALSE	FALSE	NA	NA	NA	NA	NA	NA	NA
HF	ASCC2	GTEx	Artery_Tibial	1	0.0525406	0.0161054	0.00110514	0.016345	NA	FALSE	FALSE	NA	NA	NA	NA	NA	NA	NA
HF	LRCH1	eQTLGen	NA	1	-0.0919079	0.0281728	0.00110514	0.016345	NA	FALSE	FALSE	NA	NA	NA	NA	NA	NA	NA
HF	VSTM1	GTEx	Spleen	1	0.0272698	0.00836008	0.00110666	0.0163644	NA	FALSE	FALSE	NA	NA	NA	NA	NA	NA	NA
HF	VSTM1	GTEx	Adrenal_Gland	1	0.0191025	0.00585623	0.00110666	0.0163644	NA	FALSE	FALSE	NA	NA	NA	NA	NA	NA	NA
HF	TCTN3	GTEx	Colon_Sigmoid	2	0.0196217	0.00601599	0.00110791	0.0163812	0.478324	FALSE	FALSE	NA	NA	NA	NA	NA	NA	NA
HF	SAA2	deCODE	NA	4	0.0196293	0.0060191	0.00110956	0.016404	0.389103	FALSE	FALSE	NA	NA	NA	NA	NA	NA	NA
HF	IGHMBP2	GTEx	Brain_Hypothalamus	1	0.0201141	0.00617136	0.00111704	0.0165114	NA	FALSE	FALSE	NA	NA	NA	NA	NA	NA	NA
HF	METTL21B	GTEx	Adipose_Subcutaneous	1	-0.0186531	0.00572522	0.00112175	0.0165367	NA	FALSE	FALSE	NA	NA	NA	NA	NA	NA	NA
HF	ADHFE1	GTEx	Brain_Anterior_cingulate_cortex_BA24	1	-0.0318443	0.00977399	0.00112175	0.0165367	NA	FALSE	FALSE	NA	NA	NA	NA	NA	NA	NA
HF	CABLES2	GTEx	Spleen	1	-0.0163222	0.0050098	0.00112175	0.0165367	NA	FALSE	FALSE	NA	NA	NA	NA	NA	NA	NA
HF	CD83	GTEx	Adipose_Subcutaneous	1	-0.0411808	0.0126397	0.00112175	0.0165367	NA	FALSE	FALSE	NA	NA	NA	NA	NA	NA	NA
HF	CPNE4	GTEx	Artery_Aorta	1	0.0261654	0.00803096	0.00112175	0.0165367	NA	FALSE	FALSE	NA	NA	NA	NA	NA	NA	NA
HF	ERGIC2	GTEx	Esophagus_Mucosa	1	-0.072066	0.0221193	0.00112175	0.0165367	NA	FALSE	FALSE	NA	NA	NA	NA	NA	NA	NA
HF	EXOSC9	GTEx	Testis	1	0.0395697	0.0121451	0.00112175	0.0165367	NA	FALSE	FALSE	NA	NA	NA	NA	NA	NA	NA
HF	GCAT	GTEx	Artery_Aorta	1	-0.0277049	0.00850349	0.00112175	0.0165367	NA	FALSE	FALSE	NA	NA	NA	NA	NA	NA	NA
HF	ITSN1	GTEx	Skin_Not_Sun_Exposed_Suprapubic	1	0.0420853	0.0129173	0.00112175	0.0165367	NA	FALSE	FALSE	NA	NA	NA	NA	NA	NA	NA
HF	LRRC46	GTEx	Esophagus_Gastroesophageal_Junction	1	0.0224058	0.00687702	0.00112175	0.0165367	NA	FALSE	FALSE	NA	NA	NA	NA	NA	NA	NA
HF	METTL21B	GTEx	Brain_Spinal_cord_cervical_c-1	1	-0.0117313	0.0036007	0.00112175	0.0165367	NA	FALSE	FALSE	NA	NA	NA	NA	NA	NA	NA
HF	METTL21B	GTEx	Pituitary	1	-0.0156837	0.00481379	0.00112175	0.0165367	NA	FALSE	FALSE	NA	NA	NA	NA	NA	NA	NA
HF	METTL21B	GTEx	Brain_Frontal_Cortex_BA9	1	-0.0146506	0.0044967	0.00112175	0.0165367	NA	FALSE	FALSE	NA	NA	NA	NA	NA	NA	NA
HF	POLR3D	GTEx	Artery_Tibial	1	-0.040153	0.0123242	0.00112175	0.0165367	NA	FALSE	FALSE	NA	NA	NA	NA	NA	NA	NA
HF	POLR3D	GTEx	Artery_Aorta	1	-0.0392776	0.0120555	0.00112175	0.0165367	NA	FALSE	FALSE	NA	NA	NA	NA	NA	NA	NA
HF	POLR3D	GTEx	Cells_Cultured_fibroblasts	1	-0.066973	0.0205561	0.00112175	0.0165367	NA	FALSE	FALSE	NA	NA	NA	NA	NA	NA	NA
HF	POLR3D	GTEx	Esophagus_Muscularis	1	-0.0479056	0.0147037	0.00112175	0.0165367	NA	FALSE	FALSE	NA	NA	NA	NA	NA	NA	NA
HF	SMYD4	GTEx	Esophagus_Mucosa	1	-0.0365681	0.0112239	0.00112175	0.0165367	NA	TRUE	TRUE	NA	NA	NA	NA	NA	NA	NA
HF	TAS2R13	GTEx	Adipose_Subcutaneous	1	0.0271237	0.00832511	0.00112175	0.0165367	NA	FALSE	FALSE	NA	NA	NA	NA	NA	NA	NA
HF	TMEM241	GTEx	Adipose_Subcutaneous	1	-0.0305098	0.00936441	0.00112175	0.0165367	NA	TRUE	TRUE	NA	NA	NA	NA	NA	NA	NA
HF	TSFM	GTEx	Artery_Tibial	1	0.0252498	0.00774994	0.00112175	0.0165367	NA	FALSE	FALSE	NA	NA	NA	NA	NA	NA	NA
HF	TSFM	GTEx	Thyroid	1	0.0317136	0.00973388	0.00112175	0.0165367	NA	FALSE	FALSE	NA	NA	NA	NA	NA	NA	NA
HF	TSFM	GTEx	Cells_Cultured_fibroblasts	1	0.0189709	0.00582275	0.00112175	0.0165367	NA	FALSE	FALSE	NA	NA	NA	NA	NA	NA	NA
HF	TSFM	GTEx	Brain_Caudate_basal_ganglia	1	0.0225981	0.00693604	0.00112175	0.0165367	NA	FALSE	FALSE	NA	NA	NA	NA	NA	NA	NA
HF	TSFM	GTEx	Brain_Hippocampus	1	0.0393095	0.0120653	0.00112175	0.0165367	NA	FALSE	FALSE	NA	NA	NA	NA	NA	NA	NA
HF	TSFM	GTEx	Brain_Hypothalamus	1	0.0256885	0.00788459	0.00112175	0.0165367	NA	FALSE	FALSE	NA	NA	NA	NA	NA	NA	NA
HF	ZNF146	GTEx	Pancreas	1	-0.0403283	0.012378	0.00112175	0.0165367	NA	FALSE	FALSE	NA	NA	NA	NA	NA	NA	NA
HF	NPIPA1	GTEx	Thyroid	2	0.015495	0.0047564	0.00112314	0.0165556	0.27245	FALSE	FALSE	NA	NA	NA	NA	NA	NA	NA
HF	ERICH1	GTEx	Brain_Hypothalamus	1	0.0205796	0.0063183	0.0011254	0.0165715	NA	FALSE	FALSE	NA	NA	NA	NA	NA	NA	NA
HF	FBXO18	GTEx	Skin_Sun_Exposed_Lower_leg	1	0.0529079	0.0162437	0.0011254	0.0165715	NA	FALSE	FALSE	NA	NA	NA	NA	NA	NA	NA
HF	KREMEN1	GTEx	Ovary	1	-0.0374888	0.0115097	0.0011254	0.0165715	NA	FALSE	FALSE	NA	NA	NA	NA	NA	NA	NA
HF	PSMD13	GTEx	Adipose_Visceral_Omentum	1	-0.0364983	0.0112056	0.0011254	0.0165715	NA	FALSE	FALSE	NA	NA	NA	NA	NA	NA	NA
HF	PSMD13	GTEx	Colon_Transverse	1	-0.0396564	0.0121752	0.0011254	0.0165715	NA	FALSE	FALSE	NA	NA	NA	NA	NA	NA	NA
HF	PSMD13	GTEx	Esophagus_Muscularis	1	-0.0398592	0.0122375	0.0011254	0.0165715	NA	FALSE	FALSE	NA	NA	NA	NA	NA	NA	NA
HF	SLC22A23	GTEx	Esophagus_Muscularis	1	-0.0477164	0.0146498	0.0011254	0.0165715	NA	FALSE	FALSE	NA	NA	NA	NA	NA	NA	NA
HF	TUSC3	GTEx	Ovary	1	0.0133528	0.00409956	0.0011254	0.0165715	NA	FALSE	FALSE	NA	NA	NA	NA	NA	NA	NA
HF	WFS1	GTEx	Testis	1	0.0398765	0.0122428	0.0011254	0.0165715	NA	TRUE	TRUE	Lee2025	Multi-ancestry	HF	NA	NA	NA	NA
HF	NPIPA1	GTEx	Esophagus_Mucosa	2	0.0170676	0.00524058	0.00112666	0.0165886	0.271301	FALSE	FALSE	NA	NA	NA	NA	NA	NA	NA
HF	ESRRB	GTEx	Heart_Atrial_Appendage	1	-0.0326108	0.0100143	0.00112831	0.0166033	NA	TRUE	TRUE	NA	NA	NA	NA	NA	NA	NA
HF	HMG20A	GTEx	Esophagus_Gastroesophageal_Junction	1	0.0331716	0.0101865	0.00112831	0.0166033	NA	FALSE	FALSE	NA	NA	NA	NA	NA	NA	NA
HF	NFE2L1	GTEx	Testis	1	-0.0922003	0.0283135	0.00112831	0.0166033	NA	FALSE	FALSE	NA	NA	NA	NA	NA	NA	NA
HF	PROZ	GTEx	Adrenal_Gland	1	0.0206868	0.00635263	0.00112831	0.0166033	NA	TRUE	TRUE	NA	NA	NA	NA	NA	NA	NA
HF	TMED8	GTEx	Skin_Not_Sun_Exposed_Suprapubic	1	-0.0245023	0.00752432	0.00112831	0.0166033	NA	FALSE	FALSE	NA	NA	NA	NA	NA	NA	NA
HF	ZBTB4	eQTLGen	NA	1	0.0667683	0.0205036	0.00112831	0.0166033	NA	TRUE	FALSE	Lee2025	Multi-ancestry	HF	NA	NA	NA	NA
HF	FDX1	GTEx	Skin_Not_Sun_Exposed_Suprapubic	1	-0.0397775	0.0122174	0.00113068	0.0166255	NA	FALSE	FALSE	NA	NA	NA	NA	NA	NA	NA
HF	PAQR5	GTEx	Artery_Tibial	1	-0.0452242	0.0138903	0.00113068	0.0166255	NA	TRUE	TRUE	NA	NA	NA	NA	NA	NA	NA
HF	PAQR5	GTEx	Thyroid	1	-0.0299122	0.00918733	0.00113068	0.0166255	NA	TRUE	TRUE	NA	NA	NA	NA	NA	NA	NA
HF	PAQR5	GTEx	Adipose_Visceral_Omentum	1	-0.0315569	0.00969248	0.00113068	0.0166255	NA	TRUE	TRUE	NA	NA	NA	NA	NA	NA	NA
HF	PAQR5	GTEx	Esophagus_Gastroesophageal_Junction	1	-0.0270363	0.00830401	0.00113068	0.0166255	NA	TRUE	TRUE	NA	NA	NA	NA	NA	NA	NA
HF	PAQR5	GTEx	Esophagus_Muscularis	1	-0.0284386	0.00873471	0.00113068	0.0166255	NA	TRUE	TRUE	NA	NA	NA	NA	NA	NA	NA
HF	PAQR5	GTEx	Colon_Sigmoid	1	-0.0397587	0.0122116	0.00113068	0.0166255	NA	TRUE	TRUE	NA	NA	NA	NA	NA	NA	NA
HF	URM1	GTEx	Breast_Mammary_Tissue	1	-0.067402	0.0207052	0.00113265	0.0166465	NA	FALSE	FALSE	NA	NA	NA	NA	NA	NA	NA
HF	ERC2	GTEx	Brain_Cerebellum	1	0.0140351	0.00431288	0.00113697	0.0167085	NA	FALSE	FALSE	NA	NA	NA	NA	NA	NA	NA
HF	ASIP	deCODE	NA	1	-0.0321914	0.00989368	0.001139	0.0167351	NA	FALSE	FALSE	NA	NA	NA	NA	NA	NA	NA
HF	ASIP	ARIC_AA	NA	1	-0.0221319	0.00680202	0.001139	0.0167351	NA	FALSE	FALSE	NA	NA	NA	NA	NA	NA	NA
HF	FKRP	GTEx	Artery_Aorta	2	0.0139892	0.00430065	0.0011427	0.0167879	0.221157	FALSE	FALSE	NA	NA	NA	NA	NA	NA	NA
HF	SNX11	GTEx	Cells_Cultured_fibroblasts	2	-0.0291599	0.00896549	0.00114411	0.0167993	0.236475	FALSE	FALSE	NA	NA	NA	NA	NA	NA	NA
HF	CBR1	GTEx	Heart_Atrial_Appendage	1	-0.0321499	0.00988491	0.00114424	0.0167993	NA	FALSE	FALSE	NA	NA	NA	NA	NA	NA	NA
HF	CBR1	GTEx	Adipose_Visceral_Omentum	1	-0.0441721	0.0135813	0.00114424	0.0167993	NA	FALSE	FALSE	NA	NA	NA	NA	NA	NA	NA
HF	CBR1	GTEx	Heart_Left_Ventricle	1	-0.0264598	0.0081354	0.00114424	0.0167993	NA	FALSE	FALSE	NA	NA	NA	NA	NA	NA	NA
HF	CBR1	GTEx	Cells_Cultured_fibroblasts	1	-0.0197348	0.00606771	0.00114424	0.0167993	NA	FALSE	FALSE	NA	NA	NA	NA	NA	NA	NA
HF	CBR1	GTEx	Esophagus_Muscularis	1	-0.0421349	0.0129549	0.00114424	0.0167993	NA	FALSE	FALSE	NA	NA	NA	NA	NA	NA	NA
HF	CBR1	GTEx	Muscle_Skeletal	1	-0.0679816	0.0209018	0.00114424	0.0167993	NA	FALSE	FALSE	NA	NA	NA	NA	NA	NA	NA
HF	CDKL1	GTEx	Thyroid	2	-0.017674	0.00543575	0.00114819	0.0168557	0.530013	FALSE	FALSE	NA	NA	NA	NA	NA	NA	NA
HF	ABHD10	ARIC	NA	1	0.0932434	0.0286903	0.00115405	0.0168583	NA	FALSE	FALSE	NA	NA	NA	NA	NA	NA	NA
HF	ANXA4	GTEx	Cells_Cultured_fibroblasts	1	0.0878984	0.0270457	0.00115405	0.0168583	NA	FALSE	FALSE	NA	NA	NA	NA	NA	NA	NA
HF	BAG6	GTEx	Nerve_Tibial	1	-0.0463324	0.0142561	0.00115405	0.0168583	NA	FALSE	FALSE	NA	NA	NA	NA	NA	NA	NA
HF	BAG6	GTEx	Breast_Mammary_Tissue	1	-0.0725676	0.0223285	0.00115405	0.0168583	NA	FALSE	FALSE	NA	NA	NA	NA	NA	NA	NA
HF	BAG6	GTEx	Heart_Atrial_Appendage	1	-0.10793	0.0332093	0.00115405	0.0168583	NA	FALSE	FALSE	NA	NA	NA	NA	NA	NA	NA
HF	BAG6	GTEx	Adipose_Subcutaneous	1	-0.0600982	0.0184917	0.00115405	0.0168583	NA	FALSE	FALSE	NA	NA	NA	NA	NA	NA	NA
HF	BAG6	GTEx	Thyroid	1	-0.112023	0.0344686	0.00115405	0.0168583	NA	FALSE	FALSE	NA	NA	NA	NA	NA	NA	NA
HF	BAG6	GTEx	Adipose_Visceral_Omentum	1	-0.0621427	0.0191208	0.00115405	0.0168583	NA	FALSE	FALSE	NA	NA	NA	NA	NA	NA	NA
HF	BAG6	GTEx	Skin_Not_Sun_Exposed_Suprapubic	1	-0.092454	0.0284474	0.00115405	0.0168583	NA	FALSE	FALSE	NA	NA	NA	NA	NA	NA	NA
HF	BAG6	GTEx	Skin_Sun_Exposed_Lower_leg	1	-0.110652	0.0340468	0.00115405	0.0168583	NA	FALSE	FALSE	NA	NA	NA	NA	NA	NA	NA
HF	BAG6	GTEx	Cells_Cultured_fibroblasts	1	-0.089646	0.0275834	0.00115405	0.0168583	NA	FALSE	FALSE	NA	NA	NA	NA	NA	NA	NA
HF	BAG6	GTEx	Colon_Transverse	1	-0.0709556	0.0218325	0.00115405	0.0168583	NA	FALSE	FALSE	NA	NA	NA	NA	NA	NA	NA
HF	BAG6	GTEx	Esophagus_Gastroesophageal_Junction	1	-0.0430271	0.0132391	0.00115405	0.0168583	NA	FALSE	FALSE	NA	NA	NA	NA	NA	NA	NA
HF	BAG6	GTEx	Esophagus_Muscularis	1	-0.0487396	0.0149968	0.00115405	0.0168583	NA	FALSE	FALSE	NA	NA	NA	NA	NA	NA	NA
HF	BAG6	GTEx	Esophagus_Mucosa	1	-0.0879192	0.0270521	0.00115405	0.0168583	NA	FALSE	FALSE	NA	NA	NA	NA	NA	NA	NA
HF	BAG6	GTEx	Muscle_Skeletal	1	-0.0980444	0.0301675	0.00115405	0.0168583	NA	FALSE	FALSE	NA	NA	NA	NA	NA	NA	NA
HF	BAG6	GTEx	Colon_Sigmoid	1	-0.0374536	0.0115242	0.00115405	0.0168583	NA	FALSE	FALSE	NA	NA	NA	NA	NA	NA	NA
HF	BAG6	GTEx	Brain_Cerebellum	1	-0.0305488	0.00939964	0.00115405	0.0168583	NA	FALSE	FALSE	NA	NA	NA	NA	NA	NA	NA
HF	BAG6	GTEx	Brain_Putamen_basal_ganglia	1	-0.0318463	0.00979886	0.00115405	0.0168583	NA	FALSE	FALSE	NA	NA	NA	NA	NA	NA	NA
HF	BAG6	GTEx	Brain_Cortex	1	-0.0285302	0.00877853	0.00115405	0.0168583	NA	FALSE	FALSE	NA	NA	NA	NA	NA	NA	NA
HF	CENPS	GTEx	Artery_Coronary	1	0.0199958	0.00615255	0.00115405	0.0168583	NA	TRUE	TRUE	NA	NA	NA	NA	NA	NA	NA
HF	DAGLB	GTEx	Brain_Cerebellum	1	-0.0204734	0.00629949	0.00115405	0.0168583	NA	FALSE	FALSE	NA	NA	NA	NA	NA	NA	NA
HF	DGAT2	eQTLGen	NA	1	-0.0608065	0.0187097	0.00115405	0.0168583	NA	FALSE	FALSE	NA	NA	NA	NA	NA	NA	NA
HF	ENO1	GTEx	Adipose_Subcutaneous	1	-0.106002	0.032616	0.00115405	0.0168583	NA	FALSE	FALSE	NA	NA	NA	NA	NA	NA	NA
HF	FCER1A	GTEx	Adipose_Subcutaneous	1	0.0471603	0.0145109	0.00115405	0.0168583	NA	FALSE	FALSE	NA	NA	NA	NA	NA	NA	NA
HF	GSTZ1	ARIC	NA	1	0.0125036	0.00384725	0.00115405	0.0168583	NA	FALSE	FALSE	NA	NA	NA	NA	NA	NA	NA
HF	GSTZ1	ARIC_AA	NA	1	0.0107604	0.0033109	0.00115405	0.0168583	NA	FALSE	FALSE	NA	NA	NA	NA	NA	NA	NA
HF	ITGB1	GTEx	Skin_Sun_Exposed_Lower_leg	1	-0.0773368	0.0237959	0.00115405	0.0168583	NA	FALSE	FALSE	NA	NA	NA	NA	NA	NA	NA
HF	LRRC37A2	GTEx	Brain_Spinal_cord_cervical_c-1	1	0.0127422	0.00392066	0.00115405	0.0168583	NA	TRUE	FALSE	NA	NA	NA	Rasooly2025, Rasooly2025, Rasooly2025, Rasooly2025, Rasooly2025, Rasooly2025	HFpEF, HFpEF, HFpEF, HFpEF, HFpEF, HFpEF	2.06E-06, 2.06E-06, 2.06E-06, 2.06E-06, 2.06E-06, 2.06E-06	eQTL, eQTL, eQTL, eQTL, eQTL, eQTL
HF	PLCL1	GTEx	Thyroid	1	-0.0418811	0.0128865	0.00115405	0.0168583	NA	FALSE	FALSE	NA	NA	NA	NA	NA	NA	NA
HF	RNPEP	GTEx	Esophagus_Mucosa	1	0.025713	0.0079117	0.00115405	0.0168583	NA	FALSE	FALSE	NA	NA	NA	NA	NA	NA	NA
HF	RNPEP	GTEx	Pancreas	1	0.0195194	0.00600596	0.00115405	0.0168583	NA	FALSE	FALSE	NA	NA	NA	NA	NA	NA	NA
HF	SLC22A1	GTEx	Skin_Not_Sun_Exposed_Suprapubic	1	-0.0248808	0.00765564	0.00115405	0.0168583	NA	FALSE	FALSE	NA	NA	NA	NA	NA	NA	NA
HF	SLC2A5	GTEx	Brain_Caudate_basal_ganglia	1	-0.0369335	0.0113641	0.00115405	0.0168583	NA	FALSE	FALSE	NA	NA	NA	NA	NA	NA	NA
HF	TAF8	GTEx	Heart_Left_Ventricle	1	-0.0483245	0.0148691	0.00115405	0.0168583	NA	FALSE	FALSE	NA	NA	NA	NA	NA	NA	NA
HF	TRERF1	eQTLGen	NA	1	0.0578603	0.0178032	0.00115405	0.0168583	NA	FALSE	FALSE	NA	NA	NA	NA	NA	NA	NA
HF	BAG6	GTEx	Stomach	1	-0.0438853	0.0135032	0.00115405	0.0168583	NA	FALSE	FALSE	NA	NA	NA	NA	NA	NA	NA
HF	BAG6	GTEx	Lung	1	-0.0637437	0.0196134	0.00115405	0.0168583	NA	FALSE	FALSE	NA	NA	NA	NA	NA	NA	NA
HF	BAG6	GTEx	Brain_Cerebellar_Hemisphere	1	-0.0279026	0.00858541	0.00115405	0.0168583	NA	FALSE	FALSE	NA	NA	NA	NA	NA	NA	NA
HF	BNC2	eQTLGen	NA	1	-0.0418272	0.0128699	0.00115405	0.0168583	NA	FALSE	FALSE	NA	NA	NA	NA	NA	NA	NA
HF	ITGAL	GTEx	Cells_Cultured_fibroblasts	1	-0.0271639	0.00835814	0.00115405	0.0168583	NA	FALSE	FALSE	NA	NA	NA	NA	NA	NA	NA
HF	NUCKS1	GTEx	Skin_Sun_Exposed_Lower_leg	1	0.0565982	0.0174148	0.00115405	0.0168583	NA	FALSE	FALSE	NA	NA	NA	NA	NA	NA	NA
HF	PLA2G4B	GTEx	Esophagus_Mucosa	1	-0.0383849	0.0118107	0.00115405	0.0168583	NA	FALSE	FALSE	NA	NA	NA	NA	NA	NA	NA
HF	RNPEP	GTEx	Muscle_Skeletal	1	0.0344339	0.0105951	0.00115405	0.0168583	NA	FALSE	FALSE	NA	NA	NA	NA	NA	NA	NA
HF	ZNF709	GTEx	Esophagus_Muscularis	1	-0.0251901	0.0077508	0.00115405	0.0168583	NA	FALSE	FALSE	NA	NA	NA	NA	NA	NA	NA
HF	CTSH	GTEx	Cells_Cultured_fibroblasts	2	-0.0145814	0.00448716	0.00115575	0.0168815	0.83862	FALSE	FALSE	NA	NA	NA	NA	NA	NA	NA
HF	SLC35E2B	GTEx	Skin_Sun_Exposed_Lower_leg	2	0.0119825	0.00368887	0.00116098	0.0169563	0.575488	FALSE	FALSE	NA	NA	NA	NA	NA	NA	NA
HF	ISY1	eQTLGen	NA	1	-0.142496	0.0438865	0.00116664	0.0170357	NA	FALSE	FALSE	NA	NA	NA	NA	NA	NA	NA
HF	ASB16	GTEx	Skin_Sun_Exposed_Lower_leg	2	-0.019433	0.00598674	0.00117034	0.0170882	0.768862	FALSE	FALSE	NA	NA	NA	NA	NA	NA	NA
HF	KYAT3	GTEx	Artery_Aorta	2	-0.0220861	0.00680506	0.00117225	0.0171144	0.469554	FALSE	FALSE	NA	NA	NA	NA	NA	NA	NA
HF	ZNF835	GTEx	Nerve_Tibial	2	-0.0200746	0.00618545	0.00117262	0.0171182	0.376591	FALSE	FALSE	NA	NA	NA	NA	NA	NA	NA
HF	HIST1H3E	GTEx	Lung	1	0.0269742	0.00831282	0.00117493	0.0171503	NA	FALSE	FALSE	NA	NA	NA	NA	NA	NA	NA
HF	AAMDC	eQTLGen	NA	1	-0.0241742	0.00745096	0.0011768	0.0171744	NA	FALSE	FALSE	NA	NA	NA	NA	NA	NA	NA
HF	KDR	GTEx	Cells_Cultured_fibroblasts	1	0.0118726	0.00365937	0.0011768	0.0171744	NA	FALSE	FALSE	NA	NA	NA	Shah	HF	1.39e-06	pQTL
HF	FIBCD1	GTEx	Adrenal_Gland	1	0.0432864	0.0133439	0.00117904	0.0171973	NA	FALSE	FALSE	NA	NA	NA	NA	NA	NA	NA
HF	ZNHIT1	GTEx	Esophagus_Mucosa	1	0.0397454	0.0122523	0.00117904	0.0171973	NA	FALSE	FALSE	NA	NA	NA	NA	NA	NA	NA
HF	ASGR1	eQTLGen	NA	1	0.0799541	0.0246525	0.00118177	0.017229	NA	FALSE	FALSE	NA	NA	NA	NA	NA	NA	NA
HF	LIPC	GTEx	Pancreas	1	-0.0231708	0.00714434	0.00118177	0.017229	NA	TRUE	TRUE	NA	NA	NA	NA	NA	NA	NA
HF	PPP4R1	GTEx	Brain_Nucleus_accumbens_basal_ganglia	1	0.0429844	0.0132535	0.00118177	0.017229	NA	FALSE	FALSE	NA	NA	NA	NA	NA	NA	NA
HF	ASGR1	Olink	NA	1	0.0638298	0.0196809	0.00118177	0.017229	NA	FALSE	FALSE	NA	NA	NA	NA	NA	NA	NA
HF	FCER2	GTEx	Colon_Transverse	1	-0.037011	0.0114117	0.00118177	0.017229	NA	FALSE	FALSE	NA	NA	NA	NA	NA	NA	NA
HF	NOTCH4	GTEx	Skin_Sun_Exposed_Lower_leg	2	-0.0273879	0.00844528	0.00118283	0.0172427	0.00388252	FALSE	FALSE	NA	NA	NA	NA	NA	NA	NA
HF	TRMO	GTEx	Nerve_Tibial	2	-0.0189384	0.00584059	0.00118463	0.0172476	0.184511	FALSE	FALSE	NA	NA	NA	NA	NA	NA	NA
HF	COA5	GTEx	Brain_Nucleus_accumbens_basal_ganglia	1	0.034903	0.0107645	0.00118517	0.0172476	NA	FALSE	FALSE	NA	NA	NA	NA	NA	NA	NA
HF	CSRNP2	GTEx	Heart_Atrial_Appendage	1	0.0336219	0.0103694	0.00118517	0.0172476	NA	TRUE	TRUE	NA	NA	NA	NA	NA	NA	NA
HF	CSRNP2	GTEx	Nerve_Tibial	1	0.0405515	0.0125066	0.00118517	0.0172476	NA	TRUE	TRUE	NA	NA	NA	NA	NA	NA	NA
HF	CSRNP2	GTEx	Muscle_Skeletal	1	0.0549709	0.0169537	0.00118517	0.0172476	NA	TRUE	TRUE	NA	NA	NA	NA	NA	NA	NA
HF	FBXO10	GTEx	Muscle_Skeletal	1	0.0417178	0.0128662	0.00118517	0.0172476	NA	FALSE	FALSE	NA	NA	NA	NA	NA	NA	NA
HF	GRIN2D	GTEx	Adipose_Subcutaneous	1	0.0240945	0.00743101	0.00118517	0.0172476	NA	FALSE	FALSE	NA	NA	NA	NA	NA	NA	NA
HF	MDN1	GTEx	Artery_Aorta	1	-0.0450994	0.0139092	0.00118517	0.0172476	NA	FALSE	FALSE	NA	NA	NA	NA	NA	NA	NA
HF	NOV	GTEx	Testis	1	-0.0264631	0.00816151	0.00118517	0.0172476	NA	FALSE	FALSE	NA	NA	NA	NA	NA	NA	NA
HF	PLD2	GTEx	Artery_Aorta	1	0.027428	0.00845911	0.00118517	0.0172476	NA	FALSE	FALSE	NA	NA	NA	NA	NA	NA	NA
HF	PLD2	GTEx	Testis	1	0.0494943	0.0152646	0.00118517	0.0172476	NA	FALSE	FALSE	NA	NA	NA	NA	NA	NA	NA
HF	UBE2E3	eQTLGen	NA	1	-0.0735851	0.0226945	0.00118517	0.0172476	NA	TRUE	TRUE	NA	NA	NA	NA	NA	NA	NA
HF	ZFYVE1	GTEx	Esophagus_Mucosa	1	0.0813526	0.0250901	0.00118517	0.0172476	NA	FALSE	FALSE	NA	NA	NA	NA	NA	NA	NA
HF	ADHFE1	GTEx	Adipose_Visceral_Omentum	1	-0.039559	0.0122044	0.00118953	0.0172654	NA	FALSE	FALSE	NA	NA	NA	NA	NA	NA	NA
HF	ADHFE1	GTEx	Esophagus_Mucosa	1	-0.0369821	0.0114094	0.00118953	0.0172654	NA	FALSE	FALSE	NA	NA	NA	NA	NA	NA	NA
HF	ADHFE1	GTEx	Brain_Amygdala	1	-0.0217232	0.00670185	0.00118953	0.0172654	NA	FALSE	FALSE	NA	NA	NA	NA	NA	NA	NA
HF	ADHFE1	eQTLGen	NA	1	-0.0162435	0.00501129	0.00118953	0.0172654	NA	FALSE	FALSE	NA	NA	NA	NA	NA	NA	NA
HF	ANXA6	GTEx	Colon_Sigmoid	1	0.0393552	0.0121415	0.00118953	0.0172654	NA	FALSE	FALSE	NA	NA	NA	NA	NA	NA	NA
HF	ANXA6	GTEx	Skin_Sun_Exposed_Lower_leg	1	0.0954348	0.0294427	0.00118953	0.0172654	NA	FALSE	FALSE	NA	NA	NA	NA	NA	NA	NA
HF	C10orf11	GTEx	Skin_Not_Sun_Exposed_Suprapubic	1	-0.0318457	0.00982473	0.00118953	0.0172654	NA	FALSE	FALSE	NA	NA	NA	NA	NA	NA	NA
HF	C8orf46	GTEx	Pituitary	1	0.013824	0.00426485	0.00118953	0.0172654	NA	FALSE	FALSE	NA	NA	NA	NA	NA	NA	NA
HF	CCBL2	Fenland	NA	1	-0.0225096	0.00694444	0.00118953	0.0172654	NA	FALSE	FALSE	NA	NA	NA	NA	NA	NA	NA
HF	KYAT3	GTEx	Brain_Cortex	1	-0.0113367	0.00349748	0.00118953	0.0172654	NA	FALSE	FALSE	NA	NA	NA	NA	NA	NA	NA
HF	KYAT3	GTEx	Brain_Caudate_basal_ganglia	1	-0.0152121	0.00469308	0.00118953	0.0172654	NA	FALSE	FALSE	NA	NA	NA	NA	NA	NA	NA
HF	MYBL1	GTEx	Breast_Mammary_Tissue	1	-0.0325433	0.0100399	0.00118953	0.0172654	NA	FALSE	FALSE	NA	NA	NA	NA	NA	NA	NA
HF	PADI4	GTEx	Brain_Cortex	1	0.00919309	0.00283616	0.00118953	0.0172654	NA	FALSE	FALSE	NA	NA	NA	NA	NA	NA	NA
HF	PADI4	GTEx	Brain_Frontal_Cortex_BA9	1	0.0086458	0.00266732	0.00118953	0.0172654	NA	FALSE	FALSE	NA	NA	NA	NA	NA	NA	NA
HF	PADI4	GTEx	Brain_Amygdala	1	0.0146278	0.00451285	0.00118953	0.0172654	NA	FALSE	FALSE	NA	NA	NA	NA	NA	NA	NA
HF	PCDHB11	GTEx	Breast_Mammary_Tissue	1	-0.020233	0.00624209	0.00118953	0.0172654	NA	TRUE	TRUE	NA	NA	NA	NA	NA	NA	NA
HF	PCDHB14	GTEx	Brain_Cerebellum	1	0.0191782	0.00591669	0.00118953	0.0172654	NA	FALSE	FALSE	NA	NA	NA	NA	NA	NA	NA
HF	PCDHB16	GTEx	Skin_Not_Sun_Exposed_Suprapubic	1	0.0359411	0.0110882	0.00118953	0.0172654	NA	FALSE	FALSE	NA	NA	NA	NA	NA	NA	NA
HF	PNMA2	GTEx	Breast_Mammary_Tissue	1	-0.0294597	0.00908862	0.00118953	0.0172654	NA	FALSE	FALSE	NA	NA	NA	NA	NA	NA	NA
HF	TREM1	ARIC_AA	NA	1	0.0154238	0.00475841	0.00118953	0.0172654	NA	FALSE	FALSE	NA	NA	NA	NA	NA	NA	NA
HF	UBA6	GTEx	Pituitary	1	-0.029887	0.00922044	0.00118953	0.0172654	NA	FALSE	FALSE	NA	NA	NA	NA	NA	NA	NA
HF	GPR27	GTEx	Adipose_Visceral_Omentum	2	0.0170267	0.00525506	0.00119505	0.0173439	0.805941	FALSE	FALSE	NA	NA	NA	NA	NA	NA	NA
HF	POLR2M	GTEx	Thyroid	2	-0.0429411	0.0132534	0.00119531	0.0173461	0.089845	FALSE	FALSE	NA	NA	NA	NA	NA	NA	NA
HF	NDST1	Fenland	NA	2	0.0416217	0.0128489	0.00119819	0.0173862	0.000355991	TRUE	TRUE	NA	NA	NA	NA	NA	NA	NA
HF	CHMP3	GTEx	Adipose_Subcutaneous	1	-0.0407183	0.0125708	0.00119895	0.0173923	NA	TRUE	TRUE	Levin	Multi_ancestry	HF	NA	NA	NA	NA
HF	CHMP3	GTEx	Brain_Putamen_basal_ganglia	1	-0.0556457	0.0171792	0.00119895	0.0173923	NA	TRUE	TRUE	Levin	Multi_ancestry	HF	NA	NA	NA	NA
HF	VPS24	ARIC	NA	1	-0.0485323	0.0149831	0.00119895	0.0173923	NA	TRUE	TRUE	NA	NA	NA	NA	NA	NA	NA
HF	C3orf67	GTEx	Artery_Tibial	1	0.0316646	0.00977878	0.00120331	0.0174342	NA	FALSE	FALSE	NA	NA	NA	NA	NA	NA	NA
HF	HMG20A	GTEx	Brain_Cerebellum	1	0.0438697	0.013548	0.00120331	0.0174342	NA	FALSE	FALSE	NA	NA	NA	NA	NA	NA	NA
HF	HMG20A	GTEx	Adipose_Subcutaneous	1	0.0348168	0.0107522	0.00120331	0.0174342	NA	FALSE	FALSE	NA	NA	NA	NA	NA	NA	NA
HF	HMG20A	GTEx	Artery_Aorta	1	0.0291053	0.00898841	0.00120331	0.0174342	NA	FALSE	FALSE	NA	NA	NA	NA	NA	NA	NA
HF	HMG20A	GTEx	Pituitary	1	0.0313401	0.00967856	0.00120331	0.0174342	NA	FALSE	FALSE	NA	NA	NA	NA	NA	NA	NA
HF	HMG20A	GTEx	Nerve_Tibial	1	0.0305517	0.00943509	0.00120331	0.0174342	NA	FALSE	FALSE	NA	NA	NA	NA	NA	NA	NA
HF	HMG20A	GTEx	Stomach	1	0.0332587	0.0102711	0.00120331	0.0174342	NA	FALSE	FALSE	NA	NA	NA	NA	NA	NA	NA
HF	NUDT4	GTEx	Thyroid	1	-0.0423881	0.0130904	0.00120331	0.0174342	NA	TRUE	FALSE	NA	NA	NA	NA	NA	NA	NA
HF	PEAK1	GTEx	Brain_Cortex	1	0.0250586	0.00773868	0.00120331	0.0174342	NA	FALSE	FALSE	NA	NA	NA	NA	NA	NA	NA
HF	PKD1L3	GTEx	Artery_Aorta	1	0.025911	0.00800191	0.00120331	0.0174342	NA	FALSE	FALSE	NA	NA	NA	NA	NA	NA	NA
HF	HMG20A	GTEx	Adipose_Visceral_Omentum	1	0.0495252	0.0152946	0.00120331	0.0174342	NA	FALSE	FALSE	NA	NA	NA	NA	NA	NA	NA
HF	HMG20A	GTEx	Breast_Mammary_Tissue	1	0.0408386	0.0126119	0.00120331	0.0174342	NA	FALSE	FALSE	NA	NA	NA	NA	NA	NA	NA
HF	CHKB	GTEx	Nerve_Tibial	2	-0.0197475	0.00609909	0.00120462	0.0174515	0.745512	FALSE	FALSE	NA	NA	NA	NA	NA	NA	NA
HF	FAAP20	GTEx	Nerve_Tibial	2	0.0307368	0.00949585	0.0012085	0.0174515	3.72737e-05	TRUE	TRUE	NA	NA	NA	NA	NA	NA	NA
HF	CEBPZOS	GTEx	Adipose_Subcutaneous	1	0.0439179	0.0135681	0.0012086	0.0174515	NA	TRUE	TRUE	NA	NA	NA	NA	NA	NA	NA
HF	ECHDC2	GTEx	Brain_Cerebellar_Hemisphere	1	-0.0328483	0.0101482	0.0012086	0.0174515	NA	FALSE	FALSE	NA	NA	NA	NA	NA	NA	NA
HF	ERAP1	GTEx	Thyroid	1	-0.0215858	0.00666878	0.0012086	0.0174515	NA	TRUE	TRUE	NA	NA	NA	NA	NA	NA	NA
HF	ERGIC3	GTEx	Brain_Caudate_basal_ganglia	1	0.0363753	0.0112379	0.0012086	0.0174515	NA	FALSE	FALSE	NA	NA	NA	NA	NA	NA	NA
HF	KLRC3	GTEx	Brain_Spinal_cord_cervical_c-1	1	0.0137137	0.00423676	0.0012086	0.0174515	NA	FALSE	FALSE	NA	NA	NA	NA	NA	NA	NA
HF	POLR1A	GTEx	Heart_Left_Ventricle	1	-0.0326797	0.0100962	0.0012086	0.0174515	NA	FALSE	FALSE	NA	NA	NA	NA	NA	NA	NA
HF	POLR1A	GTEx	Pituitary	1	-0.0183343	0.00566426	0.0012086	0.0174515	NA	FALSE	FALSE	NA	NA	NA	NA	NA	NA	NA
HF	POLR1A	GTEx	Skin_Sun_Exposed_Lower_leg	1	-0.0244171	0.00754348	0.0012086	0.0174515	NA	FALSE	FALSE	NA	NA	NA	NA	NA	NA	NA
HF	POLR1A	GTEx	Esophagus_Mucosa	1	-0.0301939	0.00932821	0.0012086	0.0174515	NA	FALSE	FALSE	NA	NA	NA	NA	NA	NA	NA
HF	POLR1A	GTEx	Muscle_Skeletal	1	-0.0479381	0.0148101	0.0012086	0.0174515	NA	FALSE	FALSE	NA	NA	NA	NA	NA	NA	NA
HF	POLR1A	GTEx	Heart_Atrial_Appendage	1	-0.0288714	0.00891963	0.0012086	0.0174515	NA	FALSE	FALSE	NA	NA	NA	NA	NA	NA	NA
HF	POLR1A	GTEx	Adipose_Subcutaneous	1	-0.0288133	0.00890168	0.0012086	0.0174515	NA	FALSE	FALSE	NA	NA	NA	NA	NA	NA	NA
HF	POLR1A	GTEx	Thyroid	1	-0.0333127	0.0102917	0.0012086	0.0174515	NA	FALSE	FALSE	NA	NA	NA	NA	NA	NA	NA
HF	POLR1A	GTEx	Adipose_Visceral_Omentum	1	-0.0395354	0.0122142	0.0012086	0.0174515	NA	FALSE	FALSE	NA	NA	NA	NA	NA	NA	NA
HF	POLR1A	GTEx	Skin_Not_Sun_Exposed_Suprapubic	1	-0.0324891	0.0100373	0.0012086	0.0174515	NA	FALSE	FALSE	NA	NA	NA	NA	NA	NA	NA
HF	POLR1A	GTEx	Artery_Aorta	1	-0.0217826	0.00672957	0.0012086	0.0174515	NA	FALSE	FALSE	NA	NA	NA	NA	NA	NA	NA
HF	POLR1A	GTEx	Stomach	1	-0.0270045	0.00834287	0.0012086	0.0174515	NA	FALSE	FALSE	NA	NA	NA	NA	NA	NA	NA
HF	POLR1A	GTEx	Artery_Coronary	1	-0.02632	0.00813138	0.0012086	0.0174515	NA	FALSE	FALSE	NA	NA	NA	NA	NA	NA	NA
HF	POLR1A	GTEx	Colon_Sigmoid	1	-0.0228603	0.00706253	0.0012086	0.0174515	NA	FALSE	FALSE	NA	NA	NA	NA	NA	NA	NA
HF	POLR1A	GTEx	Small_Intestine_Terminal_Ileum	1	-0.027223	0.00841037	0.0012086	0.0174515	NA	FALSE	FALSE	NA	NA	NA	NA	NA	NA	NA
HF	POLR1A	GTEx	Brain_Cerebellum	1	-0.0166231	0.00513559	0.0012086	0.0174515	NA	FALSE	FALSE	NA	NA	NA	NA	NA	NA	NA
HF	POLR1A	GTEx	Spleen	1	-0.0195853	0.00605075	0.0012086	0.0174515	NA	FALSE	FALSE	NA	NA	NA	NA	NA	NA	NA
HF	POLR1A	GTEx	Brain_Nucleus_accumbens_basal_ganglia	1	-0.0298804	0.00923135	0.0012086	0.0174515	NA	FALSE	FALSE	NA	NA	NA	NA	NA	NA	NA
HF	POLR1A	GTEx	Brain_Cerebellar_Hemisphere	1	-0.0167428	0.00517257	0.0012086	0.0174515	NA	FALSE	FALSE	NA	NA	NA	NA	NA	NA	NA
HF	POLR1A	GTEx	Brain_Amygdala	1	-0.0165017	0.00509808	0.0012086	0.0174515	NA	FALSE	FALSE	NA	NA	NA	NA	NA	NA	NA
HF	SH3BGR	GTEx	Breast_Mammary_Tissue	1	0.0250714	0.00774564	0.0012086	0.0174515	NA	FALSE	FALSE	NA	NA	NA	NA	NA	NA	NA
HF	SH3BGR	GTEx	Nerve_Tibial	1	0.0214166	0.0066165	0.0012086	0.0174515	NA	FALSE	FALSE	NA	NA	NA	NA	NA	NA	NA
HF	SH3BGR	GTEx	Esophagus_Gastroesophageal_Junction	1	0.0228104	0.00704713	0.0012086	0.0174515	NA	FALSE	FALSE	NA	NA	NA	NA	NA	NA	NA
HF	SH3BGR	GTEx	Pancreas	1	0.0106592	0.00329309	0.0012086	0.0174515	NA	FALSE	FALSE	NA	NA	NA	NA	NA	NA	NA
HF	SNX19	GTEx	Breast_Mammary_Tissue	1	-0.0213456	0.00659457	0.0012086	0.0174515	NA	FALSE	FALSE	NA	NA	NA	NA	NA	NA	NA
HF	SNX19	GTEx	Artery_Coronary	1	-0.0227745	0.00703604	0.0012086	0.0174515	NA	FALSE	FALSE	NA	NA	NA	NA	NA	NA	NA
HF	CST1	Fenland	NA	2	0.0177584	0.00548637	0.00120869	0.0174515	0.0154938	FALSE	FALSE	NA	NA	NA	NA	NA	NA	NA
HF	ZNF835	GTEx	Skin_Sun_Exposed_Lower_leg	2	-0.0278822	0.00861494	0.00121007	0.0174698	0.756656	FALSE	FALSE	NA	NA	NA	NA	NA	NA	NA
HF	B9D2	eQTLGen	NA	1	0.0797686	0.0246558	0.00121517	0.0175255	NA	FALSE	FALSE	NA	NA	NA	NA	NA	NA	NA
HF	ITGB6	GTEx	Brain_Hypothalamus	1	-0.0116928	0.00361413	0.00121517	0.0175255	NA	FALSE	FALSE	NA	NA	NA	NA	NA	NA	NA
HF	S100A16	GTEx	Skin_Sun_Exposed_Lower_leg	1	-0.112119	0.0346548	0.00121517	0.0175255	NA	FALSE	FALSE	NA	NA	NA	NA	NA	NA	NA
HF	S100A16	GTEx	Esophagus_Muscularis	1	-0.050742	0.0156839	0.00121517	0.0175255	NA	FALSE	FALSE	NA	NA	NA	NA	NA	NA	NA
HF	S100A16	GTEx	Brain_Cerebellar_Hemisphere	1	-0.0151306	0.00467674	0.00121517	0.0175255	NA	FALSE	FALSE	NA	NA	NA	NA	NA	NA	NA
HF	S100A2	GTEx	Brain_Cerebellum	1	-0.0149434	0.00461888	0.00121517	0.0175255	NA	FALSE	FALSE	NA	NA	NA	NA	NA	NA	NA
HF	S100A2	GTEx	Brain_Cerebellar_Hemisphere	1	-0.0188174	0.00581628	0.00121517	0.0175255	NA	FALSE	FALSE	NA	NA	NA	NA	NA	NA	NA
HF	COBLL1	eQTLGen	NA	1	-0.0701034	0.0216683	0.00121517	0.0175255	NA	FALSE	FALSE	NA	NA	NA	NA	NA	NA	NA
HF	S100A16	GTEx	Esophagus_Mucosa	1	-0.106079	0.0327881	0.00121517	0.0175255	NA	FALSE	FALSE	NA	NA	NA	NA	NA	NA	NA
HF	S100A16	GTEx	Brain_Cerebellum	1	-0.0160826	0.00497098	0.00121517	0.0175255	NA	FALSE	FALSE	NA	NA	NA	NA	NA	NA	NA
HF	ZNF493	GTEx	Brain_Cerebellum	2	-0.0191053	0.00590546	0.00121559	0.0175298	0.39279	FALSE	FALSE	NA	NA	NA	NA	NA	NA	NA
HF	KIF23	GTEx	Adipose_Subcutaneous	1	-0.0504458	0.0155948	0.00121735	0.0175504	NA	FALSE	FALSE	NA	NA	NA	NA	NA	NA	NA
HF	PAQR5	GTEx	Heart_Atrial_Appendage	1	-0.0301915	0.0093334	0.00121735	0.0175504	NA	TRUE	TRUE	NA	NA	NA	NA	NA	NA	NA
HF	PAQR5	GTEx	Breast_Mammary_Tissue	1	-0.0246847	0.00763104	0.00121735	0.0175504	NA	TRUE	TRUE	NA	NA	NA	NA	NA	NA	NA
HF	HAUS1	GTEx	Esophagus_Muscularis	2	0.021715	0.00671354	0.00121855	0.0175577	0.315662	FALSE	FALSE	NA	NA	NA	NA	NA	NA	NA
HF	AKR7A3	GTEx	Heart_Atrial_Appendage	1	0.0355741	0.0109999	0.00122051	0.0175577	NA	FALSE	FALSE	NA	NA	NA	NA	NA	NA	NA
HF	CACUL1	GTEx	Cells_Cultured_fibroblasts	2	-0.0202553	0.00626345	0.00122115	0.0175577	0.107204	FALSE	FALSE	NA	NA	NA	NA	NA	NA	NA
HF	BRD3	GTEx	Adipose_Subcutaneous	1	0.0471364	0.0145783	0.00122355	0.0175577	NA	FALSE	FALSE	NA	NA	NA	NA	NA	NA	NA
HF	C15orf57	GTEx	Ovary	1	0.010504	0.00324865	0.00122355	0.0175577	NA	TRUE	TRUE	NA	NA	NA	NA	NA	NA	NA
HF	C15orf57	GTEx	Liver	1	0.0149981	0.00463858	0.00122355	0.0175577	NA	TRUE	TRUE	NA	NA	NA	NA	NA	NA	NA
HF	C15orf57	GTEx	Brain_Hippocampus	1	0.0189642	0.00586522	0.00122355	0.0175577	NA	TRUE	TRUE	NA	NA	NA	NA	NA	NA	NA
HF	CCDC88B	GTEx	Skin_Sun_Exposed_Lower_leg	1	0.0386409	0.0119508	0.00122355	0.0175577	NA	FALSE	FALSE	NA	NA	NA	NA	NA	NA	NA
HF	CCDC88B	GTEx	Colon_Transverse	1	0.0400295	0.0123803	0.00122355	0.0175577	NA	FALSE	FALSE	NA	NA	NA	NA	NA	NA	NA
HF	CHPF	GTEx	Skin_Sun_Exposed_Lower_leg	1	0.0593373	0.0183517	0.00122355	0.0175577	NA	FALSE	FALSE	NA	NA	NA	NA	NA	NA	NA
HF	COQ6	GTEx	Nerve_Tibial	1	0.0298173	0.00922184	0.00122355	0.0175577	NA	FALSE	FALSE	NA	NA	NA	NA	NA	NA	NA
HF	COQ6	GTEx	Adipose_Visceral_Omentum	1	0.0448639	0.0138754	0.00122355	0.0175577	NA	FALSE	FALSE	NA	NA	NA	NA	NA	NA	NA
HF	COQ6	GTEx	Breast_Mammary_Tissue	1	0.03191	0.00986907	0.00122355	0.0175577	NA	FALSE	FALSE	NA	NA	NA	NA	NA	NA	NA
HF	COQ6	GTEx	Skin_Sun_Exposed_Lower_leg	1	0.0364495	0.011273	0.00122355	0.0175577	NA	FALSE	FALSE	NA	NA	NA	NA	NA	NA	NA
HF	DOK2	Olink	NA	1	-0.17963	0.0555556	0.00122355	0.0175577	NA	FALSE	FALSE	NA	NA	NA	NA	NA	NA	NA
HF	FKBP2	GTEx	Colon_Transverse	1	-0.0553768	0.0171268	0.00122355	0.0175577	NA	FALSE	FALSE	NA	NA	NA	NA	NA	NA	NA
HF	GRK4	GTEx	Adipose_Subcutaneous	1	0.0111798	0.00345768	0.00122355	0.0175577	NA	FALSE	FALSE	NA	NA	NA	NA	NA	NA	NA
HF	GUSB	GTEx	Artery_Tibial	1	-0.0392298	0.0121329	0.00122355	0.0175577	NA	FALSE	FALSE	NA	NA	NA	NA	NA	NA	NA
HF	GUSB	GTEx	Thyroid	1	-0.0286931	0.00887416	0.00122355	0.0175577	NA	FALSE	FALSE	NA	NA	NA	NA	NA	NA	NA
HF	JAZF1	GTEx	Artery_Tibial	1	-0.0559275	0.0172972	0.00122355	0.0175577	NA	FALSE	FALSE	NA	NA	NA	NA	NA	NA	NA
HF	KCTD10	GTEx	Skin_Not_Sun_Exposed_Suprapubic	1	-0.0397089	0.0122811	0.00122355	0.0175577	NA	FALSE	FALSE	NA	NA	NA	NA	NA	NA	NA
HF	KCTD10	GTEx	Testis	1	-0.0371446	0.011488	0.00122355	0.0175577	NA	FALSE	FALSE	NA	NA	NA	NA	NA	NA	NA
HF	KEL	GTEx	Esophagus_Mucosa	1	0.0391462	0.0121071	0.00122355	0.0175577	NA	FALSE	FALSE	NA	NA	NA	NA	NA	NA	NA
HF	MYO1H	GTEx	Thyroid	1	0.0357899	0.011069	0.00122355	0.0175577	NA	FALSE	FALSE	NA	NA	NA	NA	NA	NA	NA
HF	ODF1	GTEx	Brain_Cortex	1	0.016439	0.00508424	0.00122355	0.0175577	NA	FALSE	FALSE	NA	NA	NA	NA	NA	NA	NA
HF	PCCB	GTEx	Testis	1	0.0237897	0.00735763	0.00122355	0.0175577	NA	TRUE	TRUE	NA	NA	NA	NA	NA	NA	NA
HF	PPP1R14B	GTEx	Brain_Cerebellum	1	0.0325587	0.0100697	0.00122355	0.0175577	NA	FALSE	FALSE	NA	NA	NA	NA	NA	NA	NA
HF	PYGB	GTEx	Brain_Nucleus_accumbens_basal_ganglia	1	-0.0330375	0.0102178	0.00122355	0.0175577	NA	FALSE	FALSE	NA	NA	NA	NA	NA	NA	NA
HF	SAMD15	GTEx	Cells_Cultured_fibroblasts	1	-0.0416142	0.0128704	0.00122355	0.0175577	NA	FALSE	FALSE	NA	NA	NA	NA	NA	NA	NA
HF	STK17A	GTEx	Lung	1	-0.0353813	0.0109427	0.00122355	0.0175577	NA	FALSE	FALSE	NA	NA	NA	NA	NA	NA	NA
HF	THAP3	GTEx	Testis	1	0.017726	0.00548227	0.00122355	0.0175577	NA	FALSE	FALSE	NA	NA	NA	NA	NA	NA	NA
HF	TMEM241	GTEx	Cells_Cultured_fibroblasts	1	-0.0504725	0.0156101	0.00122355	0.0175577	NA	TRUE	TRUE	NA	NA	NA	NA	NA	NA	NA
HF	TNFAIP6	ARIC_AA	NA	1	-0.0201027	0.00621732	0.00122355	0.0175577	NA	FALSE	FALSE	NA	NA	NA	NA	NA	NA	NA
HF	VPS53	GTEx	Heart_Atrial_Appendage	1	-0.0154957	0.00479248	0.00122355	0.0175577	NA	FALSE	FALSE	NA	NA	NA	NA	NA	NA	NA
HF	VPS53	GTEx	Heart_Left_Ventricle	1	-0.017646	0.00545753	0.00122355	0.0175577	NA	FALSE	FALSE	NA	NA	NA	NA	NA	NA	NA
HF	VPS53	GTEx	Brain_Cerebellum	1	-0.0135672	0.00419604	0.00122355	0.0175577	NA	FALSE	FALSE	NA	NA	NA	NA	NA	NA	NA
HF	VPS53	GTEx	Adrenal_Gland	1	-0.0196907	0.00608992	0.00122355	0.0175577	NA	FALSE	FALSE	NA	NA	NA	NA	NA	NA	NA
HF	VPS53	GTEx	Uterus	1	-0.0176465	0.00545767	0.00122355	0.0175577	NA	FALSE	FALSE	NA	NA	NA	NA	NA	NA	NA
HF	VPS53	GTEx	Pancreas	1	-0.0124207	0.00384146	0.00122355	0.0175577	NA	FALSE	FALSE	NA	NA	NA	NA	NA	NA	NA
HF	ZNF440	eQTLGen	NA	1	0.142794	0.0441631	0.00122355	0.0175577	NA	FALSE	FALSE	NA	NA	NA	NA	NA	NA	NA
HF	ZNF441	GTEx	Esophagus_Mucosa	1	-0.0400156	0.012376	0.00122355	0.0175577	NA	FALSE	FALSE	NA	NA	NA	NA	NA	NA	NA
HF	ZNF443	GTEx	Testis	1	0.0149238	0.00461559	0.00122355	0.0175577	NA	FALSE	FALSE	NA	NA	NA	NA	NA	NA	NA
HF	PTK6	GTEx	Artery_Aorta	1	-0.035568	0.0110031	0.00122687	0.0175906	NA	FALSE	FALSE	NA	NA	NA	NA	NA	NA	NA
HF	RAB24	GTEx	Colon_Sigmoid	1	0.035571	0.011004	0.00122687	0.0175906	NA	TRUE	TRUE	NA	NA	NA	NA	NA	NA	NA
HF	RAB24	GTEx	Artery_Aorta	1	0.035624	0.0110204	0.00122687	0.0175906	NA	TRUE	TRUE	NA	NA	NA	NA	NA	NA	NA
HF	RAB24	GTEx	Esophagus_Muscularis	1	0.0445968	0.0137961	0.00122687	0.0175906	NA	TRUE	TRUE	NA	NA	NA	NA	NA	NA	NA
HF	SMARCB1	GTEx	Esophagus_Muscularis	1	0.0262934	0.00813394	0.00122687	0.0175906	NA	TRUE	FALSE	Enzan, Lee2025	ASN, Multi-ancestry	HFrEF, HF	NA	NA	NA	NA
HF	SMARCB1	GTEx	Esophagus_Mucosa	1	0.0526277	0.0162805	0.00122687	0.0175906	NA	TRUE	FALSE	Enzan, Lee2025	ASN, Multi-ancestry	HFrEF, HF	NA	NA	NA	NA
HF	SMARCB1	GTEx	Brain_Putamen_basal_ganglia	1	0.0328892	0.0101744	0.00122687	0.0175906	NA	TRUE	FALSE	Enzan, Lee2025	ASN, Multi-ancestry	HFrEF, HF	NA	NA	NA	NA
HF	SMARCB1	GTEx	Skin_Sun_Exposed_Lower_leg	1	0.0511948	0.0158372	0.00122687	0.0175906	NA	TRUE	FALSE	Enzan, Lee2025	ASN, Multi-ancestry	HFrEF, HF	NA	NA	NA	NA
HF	SMARCB1	GTEx	Brain_Cerebellum	1	0.0192339	0.00595004	0.00122687	0.0175906	NA	TRUE	FALSE	Enzan, Lee2025	ASN, Multi-ancestry	HFrEF, HF	NA	NA	NA	NA
HF	KYAT3	GTEx	Adipose_Visceral_Omentum	2	-0.0237407	0.00734483	0.00122796	0.0176047	0.435231	FALSE	FALSE	NA	NA	NA	NA	NA	NA	NA
HF	NFRKB	GTEx	Artery_Tibial	3	0.019103	0.0059105	0.00122905	0.0176186	0.0120916	TRUE	TRUE	NA	NA	NA	NA	NA	NA	NA
HF	POM121C	GTEx	Brain_Spinal_cord_cervical_c-1	1	0.0615609	0.019049	0.00123053	0.0176382	NA	TRUE	TRUE	Levin, Rasooly2023	Multi_ancestry, EUR	HF, HF	NA	NA	NA	NA
HF	SLC35E2B	GTEx	Adipose_Visceral_Omentum	2	0.0136361	0.0042195	0.00123066	0.0176384	0.636546	FALSE	FALSE	NA	NA	NA	NA	NA	NA	NA
HF	CDC27	GTEx	Artery_Tibial	1	0.0874589	0.0270706	0.00123458	0.0176666	NA	FALSE	FALSE	NA	NA	NA	NA	NA	NA	NA
HF	FBF1	GTEx	Testis	1	-0.019896	0.00615829	0.00123458	0.0176666	NA	FALSE	FALSE	NA	NA	NA	NA	NA	NA	NA
HF	FBF1	GTEx	Ovary	1	-0.0208391	0.00645021	0.00123458	0.0176666	NA	FALSE	FALSE	NA	NA	NA	NA	NA	NA	NA
HF	FBF1	GTEx	Artery_Tibial	1	-0.0162386	0.00502623	0.00123458	0.0176666	NA	FALSE	FALSE	NA	NA	NA	NA	NA	NA	NA
HF	FBF1	GTEx	Heart_Atrial_Appendage	1	-0.0294363	0.00911124	0.00123458	0.0176666	NA	FALSE	FALSE	NA	NA	NA	NA	NA	NA	NA
HF	FBF1	GTEx	Thyroid	1	-0.0322457	0.0099808	0.00123458	0.0176666	NA	FALSE	FALSE	NA	NA	NA	NA	NA	NA	NA
HF	FBF1	GTEx	Breast_Mammary_Tissue	1	-0.0212108	0.00656524	0.00123458	0.0176666	NA	FALSE	FALSE	NA	NA	NA	NA	NA	NA	NA
HF	FBF1	GTEx	Pituitary	1	-0.0186004	0.00575726	0.00123458	0.0176666	NA	FALSE	FALSE	NA	NA	NA	NA	NA	NA	NA
HF	FBF1	GTEx	Nerve_Tibial	1	-0.0162954	0.00504382	0.00123458	0.0176666	NA	FALSE	FALSE	NA	NA	NA	NA	NA	NA	NA
HF	FBF1	GTEx	Esophagus_Gastroesophageal_Junction	1	-0.0188759	0.00584255	0.00123458	0.0176666	NA	FALSE	FALSE	NA	NA	NA	NA	NA	NA	NA
HF	FBF1	GTEx	Esophagus_Muscularis	1	-0.0176941	0.00547674	0.00123458	0.0176666	NA	FALSE	FALSE	NA	NA	NA	NA	NA	NA	NA
HF	MRPS33	GTEx	Esophagus_Gastroesophageal_Junction	1	-0.0461673	0.0142899	0.00123458	0.0176666	NA	FALSE	FALSE	NA	NA	NA	NA	NA	NA	NA
HF	MRPS33	GTEx	Brain_Frontal_Cortex_BA9	1	-0.0318715	0.00986498	0.00123458	0.0176666	NA	FALSE	FALSE	NA	NA	NA	NA	NA	NA	NA
HF	SLC39A14	Olink	NA	1	0.12233	0.0378641	0.00123458	0.0176666	NA	FALSE	FALSE	NA	NA	NA	NA	NA	NA	NA
HF	TMED8	GTEx	Heart_Atrial_Appendage	1	-0.0305107	0.00944378	0.00123458	0.0176666	NA	FALSE	FALSE	NA	NA	NA	NA	NA	NA	NA
HF	TMED8	GTEx	Colon_Sigmoid	1	-0.0400468	0.0123954	0.00123458	0.0176666	NA	FALSE	FALSE	NA	NA	NA	NA	NA	NA	NA
HF	PRELID3A	GTEx	Artery_Tibial	2	0.0116574	0.00360888	0.00123703	0.0177001	0.49093	FALSE	FALSE	NA	NA	NA	NA	NA	NA	NA
HF	NPIPA1	GTEx	Adipose_Subcutaneous	2	0.0128566	0.00398113	0.00124052	0.0177468	0.238731	FALSE	FALSE	NA	NA	NA	NA	NA	NA	NA
HF	ENO1	GTEx	Heart_Atrial_Appendage	1	-0.0563751	0.0174581	0.00124152	0.0177577	NA	FALSE	FALSE	NA	NA	NA	NA	NA	NA	NA
HF	ENO1	GTEx	Nerve_Tibial	1	-0.129602	0.0401347	0.00124152	0.0177577	NA	FALSE	FALSE	NA	NA	NA	NA	NA	NA	NA
HF	GDI2	GTEx	Brain_Cerebellar_Hemisphere	1	-0.0383434	0.0118763	0.0012441	0.0177848	NA	FALSE	FALSE	NA	NA	NA	NA	NA	NA	NA
HF	MCCC1	GTEx	Esophagus_Mucosa	1	-0.0500173	0.0154921	0.0012441	0.0177848	NA	FALSE	FALSE	NA	NA	NA	NA	NA	NA	NA
HF	PSMD13	GTEx	Thyroid	1	-0.0308315	0.00954958	0.0012441	0.0177848	NA	FALSE	FALSE	NA	NA	NA	NA	NA	NA	NA
HF	SULT1C2	Fenland	NA	1	0.0966638	0.0299401	0.0012441	0.0177848	NA	FALSE	FALSE	NA	NA	NA	NA	NA	NA	NA
HF	CRHR1	GTEx	Adipose_Visceral_Omentum	1	0.026594	0.0082404	0.00124976	0.0178574	NA	FALSE	FALSE	NA	NA	NA	NA	NA	NA	NA
HF	MTERF2	GTEx	Cells_Cultured_fibroblasts	1	-0.0765256	0.0237121	0.00124976	0.0178574	NA	FALSE	FALSE	NA	NA	NA	NA	NA	NA	NA
HF	TCTEX1D1	GTEx	Thyroid	1	-0.0329202	0.0102006	0.00124976	0.0178574	NA	TRUE	TRUE	NA	NA	NA	NA	NA	NA	NA
HF	SNX19	GTEx	Adipose_Subcutaneous	2	-0.0209534	0.00649278	0.00125016	0.0178614	0.917709	FALSE	FALSE	NA	NA	NA	NA	NA	NA	NA
HF	ANKRD12	eQTLGen	NA	1	0.0727982	0.0225674	0.00125618	0.0179077	NA	FALSE	FALSE	NA	NA	NA	NA	NA	NA	NA
HF	COL15A1	GTEx	Heart_Left_Ventricle	1	0.0686727	0.0212885	0.00125618	0.0179077	NA	FALSE	FALSE	NA	NA	NA	NA	NA	NA	NA
HF	ERGIC2	GTEx	Heart_Atrial_Appendage	1	-0.0546024	0.0169268	0.00125618	0.0179077	NA	FALSE	FALSE	NA	NA	NA	NA	NA	NA	NA
HF	GRK4	GTEx	Pituitary	1	0.0360022	0.0111607	0.00125618	0.0179077	NA	FALSE	FALSE	NA	NA	NA	NA	NA	NA	NA
HF	INA	GTEx	Testis	1	0.0311351	0.00965188	0.00125618	0.0179077	NA	FALSE	FALSE	NA	NA	NA	NA	NA	NA	NA
HF	LRRC46	GTEx	Prostate	1	0.0238912	0.00740626	0.00125618	0.0179077	NA	FALSE	FALSE	NA	NA	NA	NA	NA	NA	NA
HF	MFSD10	GTEx	Thyroid	1	0.0304111	0.00942745	0.00125618	0.0179077	NA	FALSE	FALSE	NA	NA	NA	NA	NA	NA	NA
HF	MTUS2	GTEx	Skin_Not_Sun_Exposed_Suprapubic	1	-0.031137	0.00965248	0.00125618	0.0179077	NA	FALSE	FALSE	NA	NA	NA	NA	NA	NA	NA
HF	PLCD4	GTEx	Esophagus_Gastroesophageal_Junction	1	-0.045801	0.0141983	0.00125618	0.0179077	NA	TRUE	TRUE	NA	NA	NA	NA	NA	NA	NA
HF	PRKAB2	GTEx	Brain_Cerebellar_Hemisphere	1	-0.0342514	0.0106179	0.00125618	0.0179077	NA	FALSE	FALSE	NA	NA	NA	NA	NA	NA	NA
HF	RTN4RL1	GTEx	Heart_Atrial_Appendage	1	0.0261904	0.00811903	0.00125618	0.0179077	NA	FALSE	FALSE	NA	NA	NA	NA	NA	NA	NA
HF	SNX29	GTEx	Esophagus_Mucosa	1	-0.0133685	0.00414424	0.00125618	0.0179077	NA	FALSE	FALSE	NA	NA	NA	NA	NA	NA	NA
HF	SRA1	GTEx	Nerve_Tibial	1	0.0345595	0.0107134	0.00125618	0.0179077	NA	FALSE	FALSE	NA	NA	NA	NA	NA	NA	NA
HF	SRA1	GTEx	Pancreas	1	0.0230259	0.00713802	0.00125618	0.0179077	NA	FALSE	FALSE	NA	NA	NA	NA	NA	NA	NA
HF	STAT4	GTEx	Pancreas	1	0.0192571	0.0059697	0.00125618	0.0179077	NA	FALSE	FALSE	NA	NA	NA	NA	NA	NA	NA
HF	STAT4	GTEx	Muscle_Skeletal	1	0.0177304	0.00549641	0.00125618	0.0179077	NA	FALSE	FALSE	NA	NA	NA	NA	NA	NA	NA
HF	TRIM72	GTEx	Brain_Cortex	1	-0.019042	0.00590301	0.00125618	0.0179077	NA	FALSE	FALSE	NA	NA	NA	NA	NA	NA	NA
HF	TRIM72	GTEx	Brain_Cerebellar_Hemisphere	1	-0.0264516	0.0082	0.00125618	0.0179077	NA	FALSE	FALSE	NA	NA	NA	NA	NA	NA	NA
HF	TRIM72	GTEx	Brain_Caudate_basal_ganglia	1	-0.0201561	0.0062484	0.00125618	0.0179077	NA	FALSE	FALSE	NA	NA	NA	NA	NA	NA	NA
HF	TRIM72	GTEx	Brain_Frontal_Cortex_BA9	1	-0.0196135	0.00608018	0.00125618	0.0179077	NA	FALSE	FALSE	NA	NA	NA	NA	NA	NA	NA
HF	ZNF544	GTEx	Colon_Transverse	1	0.0338987	0.0105086	0.00125618	0.0179077	NA	FALSE	FALSE	NA	NA	NA	NA	NA	NA	NA
HF	ZNF709	GTEx	Brain_Cerebellum	1	-0.0230472	0.00714462	0.00125618	0.0179077	NA	FALSE	FALSE	NA	NA	NA	NA	NA	NA	NA
HF	GEN1	GTEx	Pancreas	2	-0.0109767	0.00340305	0.00125729	0.0179218	0.21561	FALSE	FALSE	NA	NA	NA	NA	NA	NA	NA
HF	GSTM3	GTEx	Brain_Hypothalamus	2	-0.00997552	0.00309314	0.00125952	0.0179483	0.12183	FALSE	FALSE	NA	NA	NA	NA	NA	NA	NA
HF	ARPC3	GTEx	Skin_Sun_Exposed_Lower_leg	1	0.0662843	0.0205533	0.00125973	0.0179483	NA	FALSE	FALSE	NA	NA	NA	NA	NA	NA	NA
HF	CCBE1	GTEx	Skin_Not_Sun_Exposed_Suprapubic	1	-0.0709642	0.0220044	0.00125973	0.0179483	NA	FALSE	FALSE	NA	NA	NA	NA	NA	NA	NA
HF	TRIM47	eQTLGen	NA	1	0.0477596	0.0148092	0.00125973	0.0179483	NA	FALSE	FALSE	NA	NA	NA	NA	NA	NA	NA
HF	KIF1B	GTEx	Adipose_Subcutaneous	1	-0.0402462	0.0124805	0.00126096	0.0179642	NA	FALSE	FALSE	NA	NA	NA	NA	NA	NA	NA
HF	HIST1H3E	eQTLGen	NA	1	0.0352302	0.010927	0.00126353	0.0179991	NA	FALSE	FALSE	NA	NA	NA	NA	NA	NA	NA
HF	KMT5A	GTEx	Skin_Sun_Exposed_Lower_leg	1	-0.0721439	0.022378	0.00126466	0.0180136	NA	FALSE	FALSE	NA	NA	NA	NA	NA	NA	NA
HF	ABCB8	GTEx	Pancreas	1	0.0534305	0.0165819	0.001272	0.0181065	NA	FALSE	FALSE	NA	NA	NA	NA	NA	NA	NA
HF	GOLGA8J	GTEx	Testis	1	-0.0397943	0.0123499	0.001272	0.0181065	NA	FALSE	FALSE	NA	NA	NA	NA	NA	NA	NA
HF	PRICKLE4	GTEx	Muscle_Skeletal	1	-0.0349907	0.0108592	0.001272	0.0181065	NA	FALSE	FALSE	NA	NA	NA	NA	NA	NA	NA
HF	TRMT61A	GTEx	Breast_Mammary_Tissue	1	-0.0700567	0.0217417	0.001272	0.0181065	NA	FALSE	FALSE	NA	NA	NA	NA	NA	NA	NA
HF	SLC35E2B	GTEx	Esophagus_Gastroesophageal_Junction	2	0.0104545	0.00324468	0.00127284	0.0181168	0.593097	FALSE	FALSE	NA	NA	NA	NA	NA	NA	NA
HF	AQP11	GTEx	Thyroid	2	-0.0203793	0.00632516	0.00127326	0.018121	0.280879	FALSE	FALSE	NA	NA	NA	NA	NA	NA	NA
HF	CASP7	GTEx	Heart_Left_Ventricle	2	-0.0139938	0.00434415	0.00127614	0.0181603	0.969389	FALSE	FALSE	NA	NA	NA	NA	NA	NA	NA
HF	IQCB1	GTEx	Esophagus_Muscularis	2	-0.0112898	0.00350515	0.00127782	0.0181825	0.00231598	FALSE	FALSE	NA	NA	NA	NA	NA	NA	NA
HF	AQP11	GTEx	Skin_Sun_Exposed_Lower_leg	1	-0.024447	0.00759338	0.00128409	0.018233	NA	FALSE	FALSE	NA	NA	NA	NA	NA	NA	NA
HF	MRPL4	GTEx	Colon_Transverse	1	-0.0745878	0.0231674	0.00128409	0.018233	NA	FALSE	FALSE	NA	NA	NA	NA	NA	NA	NA
HF	MRPL4	GTEx	Esophagus_Muscularis	1	-0.0620367	0.019269	0.00128409	0.018233	NA	FALSE	FALSE	NA	NA	NA	NA	NA	NA	NA
HF	PRR13	GTEx	Testis	1	-0.0392263	0.0121839	0.00128409	0.018233	NA	FALSE	FALSE	NA	NA	NA	NA	NA	NA	NA
HF	SP1	GTEx	Vagina	1	0.025833	0.00802387	0.00128409	0.018233	NA	FALSE	FALSE	NA	NA	NA	NA	NA	NA	NA
HF	FKRP	GTEx	Thyroid	2	0.0126697	0.00393546	0.00128477	0.018233	0.424121	FALSE	FALSE	NA	NA	NA	NA	NA	NA	NA
HF	CYP4V2	GTEx	Thyroid	3	0.00821173	0.00255079	0.00128506	0.018233	0.736701	FALSE	FALSE	NA	NA	NA	NA	NA	NA	NA
HF	SRR	GTEx	Adipose_Visceral_Omentum	1	0.0140227	0.00435657	0.00128751	0.018233	NA	FALSE	FALSE	Levin	Multi_ancestry	HF	NA	NA	NA	NA
HF	SRR	GTEx	Heart_Atrial_Appendage	1	0.0151521	0.00470744	0.00128751	0.018233	NA	FALSE	FALSE	Levin	Multi_ancestry	HF	NA	NA	NA	NA
HF	SRR	GTEx	Testis	1	0.0173292	0.00538382	0.00128751	0.018233	NA	FALSE	FALSE	Levin	Multi_ancestry	HF	NA	NA	NA	NA
HF	BTBD2	GTEx	Skin_Sun_Exposed_Lower_leg	1	-0.0790809	0.0245688	0.00128751	0.018233	NA	FALSE	FALSE	NA	NA	NA	NA	NA	NA	NA
HF	CLN8	GTEx	Thyroid	1	0.037298	0.0115877	0.00128751	0.018233	NA	FALSE	FALSE	NA	NA	NA	NA	NA	NA	NA
HF	MYO3B	eQTLGen	NA	1	-0.0753688	0.0234156	0.00128751	0.018233	NA	FALSE	FALSE	NA	NA	NA	NA	NA	NA	NA
HF	PIWIL2	GTEx	Artery_Aorta	1	0.0225829	0.00701606	0.00128751	0.018233	NA	TRUE	TRUE	NA	NA	NA	NA	NA	NA	NA
HF	PIWIL2	GTEx	Esophagus_Gastroesophageal_Junction	1	0.0346382	0.0107614	0.00128751	0.018233	NA	TRUE	TRUE	NA	NA	NA	NA	NA	NA	NA
HF	PIWIL2	GTEx	Esophagus_Muscularis	1	0.0295421	0.00917814	0.00128751	0.018233	NA	TRUE	TRUE	NA	NA	NA	NA	NA	NA	NA
HF	SRR	GTEx	Liver	1	0.0146779	0.00456013	0.00128751	0.018233	NA	FALSE	FALSE	Levin	Multi_ancestry	HF	NA	NA	NA	NA
HF	SRR	GTEx	Brain_Hippocampus	1	0.016841	0.00523214	0.00128751	0.018233	NA	FALSE	FALSE	Levin	Multi_ancestry	HF	NA	NA	NA	NA
HF	SRR	GTEx	Nerve_Tibial	1	0.013692	0.00425381	0.00128751	0.018233	NA	FALSE	FALSE	Levin	Multi_ancestry	HF	NA	NA	NA	NA
HF	SRR	GTEx	Cells_EBV-transformed_lymphocytes	1	0.0139756	0.00434194	0.00128751	0.018233	NA	FALSE	FALSE	Levin	Multi_ancestry	HF	NA	NA	NA	NA
HF	SRR	GTEx	Adipose_Subcutaneous	1	0.0133591	0.0041504	0.00128751	0.018233	NA	FALSE	FALSE	Levin	Multi_ancestry	HF	NA	NA	NA	NA
HF	SRR	GTEx	Esophagus_Muscularis	1	0.0145074	0.00450714	0.00128751	0.018233	NA	FALSE	FALSE	Levin	Multi_ancestry	HF	NA	NA	NA	NA
HF	SRR	GTEx	Artery_Tibial	1	0.0128158	0.00398161	0.00128751	0.018233	NA	FALSE	FALSE	Levin	Multi_ancestry	HF	NA	NA	NA	NA
HF	SRR	GTEx	Vagina	1	0.0193831	0.00602194	0.00128751	0.018233	NA	FALSE	FALSE	Levin	Multi_ancestry	HF	NA	NA	NA	NA
HF	SRR	GTEx	Esophagus_Mucosa	1	0.0131442	0.00408364	0.00128751	0.018233	NA	FALSE	FALSE	Levin	Multi_ancestry	HF	NA	NA	NA	NA
HF	SRR	GTEx	Brain_Spinal_cord_cervical_c-1	1	0.0155446	0.0048294	0.00128751	0.018233	NA	FALSE	FALSE	Levin	Multi_ancestry	HF	NA	NA	NA	NA
HF	SRR	GTEx	Cells_Cultured_fibroblasts	1	0.0137698	0.004278	0.00128751	0.018233	NA	FALSE	FALSE	Levin	Multi_ancestry	HF	NA	NA	NA	NA
HF	SRR	GTEx	Skin_Not_Sun_Exposed_Suprapubic	1	0.0148886	0.00462557	0.00128751	0.018233	NA	FALSE	FALSE	Levin	Multi_ancestry	HF	NA	NA	NA	NA
HF	SRR	GTEx	Breast_Mammary_Tissue	1	0.0132908	0.00412919	0.00128751	0.018233	NA	FALSE	FALSE	Levin	Multi_ancestry	HF	NA	NA	NA	NA
HF	SRR	GTEx	Artery_Aorta	1	0.0133459	0.00414631	0.00128751	0.018233	NA	FALSE	FALSE	Levin	Multi_ancestry	HF	NA	NA	NA	NA
HF	SRR	GTEx	Heart_Left_Ventricle	1	0.0155816	0.00484089	0.00128751	0.018233	NA	FALSE	FALSE	Levin	Multi_ancestry	HF	NA	NA	NA	NA
HF	SRR	GTEx	Uterus	1	0.021462	0.00666781	0.00128751	0.018233	NA	FALSE	FALSE	Levin	Multi_ancestry	HF	NA	NA	NA	NA
HF	SRR	GTEx	Minor_Salivary_Gland	1	0.0137619	0.00427553	0.00128751	0.018233	NA	FALSE	FALSE	Levin	Multi_ancestry	HF	NA	NA	NA	NA
HF	SRR	GTEx	Pituitary	1	0.0164768	0.005119	0.00128751	0.018233	NA	FALSE	FALSE	Levin	Multi_ancestry	HF	NA	NA	NA	NA
HF	SRR	GTEx	Prostate	1	0.0119074	0.0036994	0.00128751	0.018233	NA	FALSE	FALSE	Levin	Multi_ancestry	HF	NA	NA	NA	NA
HF	SRR	GTEx	Muscle_Skeletal	1	0.0127758	0.00396917	0.00128751	0.018233	NA	FALSE	FALSE	Levin	Multi_ancestry	HF	NA	NA	NA	NA
HF	SRR	GTEx	Lung	1	0.0174561	0.00542326	0.00128751	0.018233	NA	FALSE	FALSE	Levin	Multi_ancestry	HF	NA	NA	NA	NA
HF	SRR	GTEx	Spleen	1	0.0104565	0.00324862	0.00128751	0.018233	NA	FALSE	FALSE	Levin	Multi_ancestry	HF	NA	NA	NA	NA
HF	SRR	GTEx	Brain_Cerebellum	1	0.0114584	0.0035599	0.00128751	0.018233	NA	FALSE	FALSE	Levin	Multi_ancestry	HF	NA	NA	NA	NA
HF	SRR	GTEx	Adrenal_Gland	1	0.0163812	0.00508932	0.00128751	0.018233	NA	FALSE	FALSE	Levin	Multi_ancestry	HF	NA	NA	NA	NA
HF	SRR	GTEx	Stomach	1	0.0127696	0.00396725	0.00128751	0.018233	NA	FALSE	FALSE	Levin	Multi_ancestry	HF	NA	NA	NA	NA
HF	SRR	GTEx	Thyroid	1	0.0143823	0.00446828	0.00128751	0.018233	NA	FALSE	FALSE	Levin	Multi_ancestry	HF	NA	NA	NA	NA
HF	SRR	GTEx	Skin_Sun_Exposed_Lower_leg	1	0.0137321	0.00426629	0.00128751	0.018233	NA	FALSE	FALSE	Levin	Multi_ancestry	HF	NA	NA	NA	NA
HF	SRR	GTEx	Brain_Frontal_Cortex_BA9	1	0.0132357	0.00411206	0.00128751	0.018233	NA	FALSE	FALSE	Levin	Multi_ancestry	HF	NA	NA	NA	NA
HF	SRR	GTEx	Esophagus_Gastroesophageal_Junction	1	0.0148955	0.00462773	0.00128751	0.018233	NA	FALSE	FALSE	Levin	Multi_ancestry	HF	NA	NA	NA	NA
HF	SRR	GTEx	Brain_Hypothalamus	1	0.013842	0.00430041	0.00128751	0.018233	NA	FALSE	FALSE	Levin	Multi_ancestry	HF	NA	NA	NA	NA
HF	SRR	GTEx	Brain_Nucleus_accumbens_basal_ganglia	1	0.0225985	0.00702089	0.00128751	0.018233	NA	FALSE	FALSE	Levin	Multi_ancestry	HF	NA	NA	NA	NA
HF	SRR	GTEx	Colon_Sigmoid	1	0.0131887	0.00409746	0.00128751	0.018233	NA	FALSE	FALSE	Levin	Multi_ancestry	HF	NA	NA	NA	NA
HF	SRR	GTEx	Small_Intestine_Terminal_Ileum	1	0.0134174	0.00416851	0.00128751	0.018233	NA	FALSE	FALSE	Levin	Multi_ancestry	HF	NA	NA	NA	NA
HF	SRR	GTEx	Pancreas	1	0.012489	0.00388009	0.00128751	0.018233	NA	FALSE	FALSE	Levin	Multi_ancestry	HF	NA	NA	NA	NA
HF	SRR	GTEx	Colon_Transverse	1	0.0134309	0.00417271	0.00128751	0.018233	NA	FALSE	FALSE	Levin	Multi_ancestry	HF	NA	NA	NA	NA
HF	USP53	GTEx	Lung	1	0.0250501	0.00778255	0.00128751	0.018233	NA	FALSE	FALSE	NA	NA	NA	NA	NA	NA	NA
HF	SLC6A13	GTEx	Liver	1	-0.0296211	0.00920654	0.00129362	0.0183145	NA	FALSE	FALSE	NA	NA	NA	NA	NA	NA	NA
HF	SMIM10L1	GTEx	Brain_Putamen_basal_ganglia	1	-0.0322054	0.0100098	0.00129362	0.0183145	NA	FALSE	FALSE	NA	NA	NA	NA	NA	NA	NA
HF	TUSC5	GTEx	Artery_Aorta	1	-0.0321874	0.0100042	0.00129362	0.0183145	NA	FALSE	FALSE	NA	NA	NA	NA	NA	NA	NA
HF	ACSM6	GTEx	Esophagus_Gastroesophageal_Junction	1	0.0146093	0.00454175	0.00129689	0.0183591	NA	FALSE	FALSE	NA	NA	NA	NA	NA	NA	NA
HF	ACOT13	Fenland	NA	1	0.0921053	0.0286378	0.00129893	0.0183812	NA	FALSE	FALSE	NA	NA	NA	NA	NA	NA	NA
HF	C2orf82	eQTLGen	NA	1	-0.119627	0.037195	0.00129893	0.0183812	NA	FALSE	FALSE	NA	NA	NA	NA	NA	NA	NA
HF	NAXE	GTEx	Esophagus_Gastroesophageal_Junction	1	0.0472057	0.0146774	0.00129893	0.0183812	NA	FALSE	FALSE	NA	NA	NA	NA	NA	NA	NA
HF	ST7L	GTEx	Cells_Cultured_fibroblasts	2	-0.00879132	0.00273404	0.00130214	0.0184249	3.5276e-07	FALSE	FALSE	NA	NA	NA	NA	NA	NA	NA
HF	HLA-DRB5	GTEx	Skin_Sun_Exposed_Lower_leg	3	-0.0108724	0.00338138	0.00130275	0.0184319	0.49791	FALSE	FALSE	NA	NA	NA	NA	NA	NA	NA
HF	CASP7	GTEx	Lung	2	-0.0158694	0.00493607	0.0013045	0.018455	0.87445	FALSE	FALSE	NA	NA	NA	NA	NA	NA	NA
HF	INTS11	GTEx	Esophagus_Muscularis	2	-0.0314692	0.00978944	0.00130624	0.0184779	0.0937976	FALSE	FALSE	NA	NA	NA	NA	NA	NA	NA
HF	CNTNAP2	Olink	NA	1	-0.0248162	0.00772059	0.00130769	0.01849	NA	FALSE	FALSE	NA	NA	NA	NA	NA	NA	NA
HF	NAV1	GTEx	Pancreas	1	0.0287851	0.00895535	0.00130769	0.01849	NA	FALSE	FALSE	NA	NA	NA	NA	NA	NA	NA
HF	NDUFB2	GTEx	Pancreas	1	-0.0261351	0.00813093	0.00130769	0.01849	NA	FALSE	FALSE	NA	NA	NA	NA	NA	NA	NA
HF	RHOT1	GTEx	Small_Intestine_Terminal_Ileum	1	0.0349873	0.0108849	0.00130769	0.01849	NA	FALSE	FALSE	NA	NA	NA	NA	NA	NA	NA
HF	SLC9A1	GTEx	Lung	1	-0.0501669	0.0156075	0.00130769	0.01849	NA	FALSE	FALSE	NA	NA	NA	NA	NA	NA	NA
HF	ABCF1	GTEx	Heart_Left_Ventricle	1	-0.100586	0.0313028	0.00131204	0.0185497	NA	FALSE	FALSE	NA	NA	NA	NA	NA	NA	NA
HF	LYRM9	GTEx	Skin_Sun_Exposed_Lower_leg	2	-0.0231741	0.00721227	0.00131286	0.0185596	0.618984	FALSE	FALSE	NA	NA	NA	NA	NA	NA	NA
HF	CYP2W1	GTEx	Skin_Not_Sun_Exposed_Suprapubic	2	0.0231682	0.00721063	0.00131329	0.0185641	0.958074	FALSE	FALSE	NA	NA	NA	NA	NA	NA	NA
HF	VWC2	deCODE	NA	4	0.0436343	0.0135807	0.00131374	0.0185686	0.007681	FALSE	FALSE	NA	NA	NA	NA	NA	NA	NA
HF	C1QC	ARIC	NA	1	0.0220276	0.00685766	0.00131759	0.0185856	NA	FALSE	FALSE	NA	NA	NA	Schmidt	HF	1.29e-05	pQTL
HF	C9orf156	eQTLGen	NA	1	-0.0247504	0.00770531	0.00131759	0.0185856	NA	FALSE	FALSE	NA	NA	NA	NA	NA	NA	NA
HF	CXXC5	GTEx	Esophagus_Mucosa	1	-0.0777995	0.0242206	0.00131759	0.0185856	NA	FALSE	FALSE	NA	NA	NA	NA	NA	NA	NA
HF	ITGAM	eQTLGen	NA	1	-0.0580414	0.0180695	0.00131759	0.0185856	NA	FALSE	FALSE	NA	NA	NA	NA	NA	NA	NA
HF	MMAB	GTEx	Brain_Cerebellum	1	-0.021052	0.00655393	0.00131759	0.0185856	NA	FALSE	FALSE	NA	NA	NA	NA	NA	NA	NA
HF	MMAB	GTEx	Brain_Cerebellar_Hemisphere	1	-0.0249452	0.00776596	0.00131759	0.0185856	NA	FALSE	FALSE	NA	NA	NA	NA	NA	NA	NA
HF	NDUFA11	GTEx	Artery_Aorta	1	-0.0708259	0.0220496	0.00131759	0.0185856	NA	FALSE	FALSE	NA	NA	NA	NA	NA	NA	NA
HF	SLC38A4	GTEx	Skin_Sun_Exposed_Lower_leg	1	-0.0422566	0.0131554	0.00131759	0.0185856	NA	FALSE	FALSE	NA	NA	NA	NA	NA	NA	NA
HF	SPINK2	eQTLGen	NA	1	0.046816	0.0145748	0.00131759	0.0185856	NA	FALSE	FALSE	NA	NA	NA	NA	NA	NA	NA
HF	SRA1	GTEx	Lung	1	0.0579103	0.0180287	0.00131759	0.0185856	NA	FALSE	FALSE	NA	NA	NA	NA	NA	NA	NA
HF	SRA1	GTEx	Thyroid	1	0.0291539	0.0090762	0.00131759	0.0185856	NA	FALSE	FALSE	NA	NA	NA	NA	NA	NA	NA
HF	TBC1D17	eQTLGen	NA	1	-0.118318	0.0368348	0.00131759	0.0185856	NA	FALSE	FALSE	NA	NA	NA	NA	NA	NA	NA
HF	HLA-DPB1	GTEx	Brain_Nucleus_accumbens_basal_ganglia	1	0.0308759	0.00961404	0.00132026	0.0186204	NA	FALSE	FALSE	NA	NA	NA	NA	NA	NA	NA
HF	PAPLN	GTEx	Skin_Sun_Exposed_Lower_leg	2	-0.0152408	0.00474566	0.0013203	0.0186204	0.0249195	FALSE	FALSE	NA	NA	NA	NA	NA	NA	NA
HF	LIG3	GTEx	Pancreas	2	-0.0145267	0.00452376	0.00132178	0.0186396	0.594292	FALSE	FALSE	NA	NA	NA	NA	NA	NA	NA
HF	SYCE1L	GTEx	Skin_Sun_Exposed_Lower_leg	2	-0.0116375	0.00362461	0.00132423	0.01866	0.797343	FALSE	FALSE	NA	NA	NA	NA	NA	NA	NA
HF	FAM234A	GTEx	Artery_Aorta	1	0.030313	0.00944177	0.00132492	0.01866	NA	FALSE	FALSE	NA	NA	NA	NA	NA	NA	NA
HF	FAM234A	GTEx	Heart_Left_Ventricle	1	0.0512472	0.0159622	0.00132492	0.01866	NA	FALSE	FALSE	NA	NA	NA	NA	NA	NA	NA
HF	GRIN2A	GTEx	Colon_Sigmoid	1	-0.024245	0.00755173	0.00132492	0.01866	NA	FALSE	FALSE	NA	NA	NA	NA	NA	NA	NA
HF	LDHD	eQTLGen	NA	1	0.109997	0.0342614	0.00132492	0.01866	NA	FALSE	FALSE	NA	NA	NA	NA	NA	NA	NA
HF	SH3BGR	GTEx	Adipose_Subcutaneous	1	0.017924	0.00558288	0.00132492	0.01866	NA	FALSE	FALSE	NA	NA	NA	NA	NA	NA	NA
HF	SH3BGR	GTEx	Adrenal_Gland	1	0.0169111	0.0052674	0.00132492	0.01866	NA	FALSE	FALSE	NA	NA	NA	NA	NA	NA	NA
HF	TRIOBP	GTEx	Lung	1	0.0514545	0.0160268	0.00132492	0.01866	NA	FALSE	FALSE	NA	NA	NA	NA	NA	NA	NA
HF	ZNF257	GTEx	Pituitary	1	-0.0203374	0.00633461	0.00132492	0.01866	NA	FALSE	FALSE	NA	NA	NA	NA	NA	NA	NA
HF	ZNF257	GTEx	Colon_Sigmoid	1	-0.017	0.00529507	0.00132492	0.01866	NA	FALSE	FALSE	NA	NA	NA	NA	NA	NA	NA
HF	ZNF793	GTEx	Nerve_Tibial	1	-0.0327982	0.0102158	0.00132492	0.01866	NA	FALSE	FALSE	NA	NA	NA	NA	NA	NA	NA
HF	DIS3L	GTEx	Esophagus_Gastroesophageal_Junction	2	-0.020628	0.00642579	0.00132652	0.0186808	0.642381	FALSE	FALSE	NA	NA	NA	NA	NA	NA	NA
HF	CD22	GTEx	Thyroid	2	-0.00906986	0.00282542	0.00132693	0.0186837	0.905558	FALSE	FALSE	NA	NA	NA	NA	NA	NA	NA
HF	SHISA5	GTEx	Esophagus_Mucosa	1	0.0368853	0.0114904	0.00132696	0.0186837	NA	FALSE	FALSE	NA	NA	NA	NA	NA	NA	NA
HF	FBXO18	eQTLGen	NA	1	0.0318767	0.00993258	0.00133058	0.0187294	NA	FALSE	FALSE	NA	NA	NA	NA	NA	NA	NA
HF	FMNL1	GTEx	Brain_Cerebellar_Hemisphere	1	-0.0203544	0.00634232	0.00133058	0.0187294	NA	FALSE	FALSE	NA	NA	NA	NA	NA	NA	NA
HF	NPIPB8	GTEx	Brain_Cerebellum	1	-0.0236384	0.00736559	0.00133058	0.0187294	NA	FALSE	FALSE	NA	NA	NA	NA	NA	NA	NA
HF	CHST13	GTEx	Spleen	2	-0.00967542	0.00301499	0.00133147	0.0187404	0.479555	FALSE	FALSE	NA	NA	NA	NA	NA	NA	NA
HF	DNER	Fenland	NA	4	-0.0452326	0.0141002	0.00133687	0.0188078	0.474149	FALSE	FALSE	NA	NA	NA	NA	NA	NA	NA
HF	MTMR6	GTEx	Lung	1	-0.0479724	0.0149561	0.00133872	0.0188078	NA	FALSE	FALSE	NA	NA	NA	NA	NA	NA	NA
HF	MTMR6	GTEx	Pancreas	1	-0.0286471	0.00893114	0.00133872	0.0188078	NA	FALSE	FALSE	NA	NA	NA	NA	NA	NA	NA
HF	MTMR6	GTEx	Esophagus_Mucosa	1	-0.0560935	0.017488	0.00133872	0.0188078	NA	FALSE	FALSE	NA	NA	NA	NA	NA	NA	NA
HF	SLC35A5	GTEx	Cells_Cultured_fibroblasts	1	0.0403894	0.012592	0.00133872	0.0188078	NA	FALSE	FALSE	NA	NA	NA	NA	NA	NA	NA
HF	ISG15	GTEx	Cells_Cultured_fibroblasts	1	0.0312919	0.0097564	0.00133979	0.0188078	NA	FALSE	FALSE	NA	NA	NA	NA	NA	NA	NA
HF	DPYSL4	GTEx	Cells_Cultured_fibroblasts	2	0.00818385	0.00255172	0.00134039	0.0188078	0.169147	FALSE	FALSE	NA	NA	NA	NA	NA	NA	NA
HF	ADPRHL1	GTEx	Colon_Sigmoid	1	-0.0335805	0.0104713	0.00134175	0.0188078	NA	FALSE	FALSE	NA	NA	NA	NA	NA	NA	NA
HF	BIN1	GTEx	Thyroid	1	0.0295971	0.0092292	0.00134175	0.0188078	NA	FALSE	FALSE	NA	NA	NA	NA	NA	NA	NA
HF	CCBL2	eQTLGen	NA	1	-0.0219293	0.00683818	0.00134175	0.0188078	NA	FALSE	FALSE	NA	NA	NA	NA	NA	NA	NA
HF	CNTNAP1	GTEx	Nerve_Tibial	1	0.0633554	0.019756	0.00134175	0.0188078	NA	FALSE	FALSE	NA	NA	NA	NA	NA	NA	NA
HF	CREB3	GTEx	Heart_Atrial_Appendage	1	-0.0453704	0.0141478	0.00134175	0.0188078	NA	TRUE	FALSE	NA	NA	NA	NA	NA	NA	NA
HF	CSTF2T	GTEx	Nerve_Tibial	1	0.0564303	0.0175965	0.00134175	0.0188078	NA	FALSE	FALSE	NA	NA	NA	NA	NA	NA	NA
HF	EID3	GTEx	Artery_Tibial	1	0.0220029	0.00686113	0.00134175	0.0188078	NA	FALSE	FALSE	NA	NA	NA	NA	NA	NA	NA
HF	ERBB3	ARIC	NA	1	0.0469626	0.0146442	0.00134175	0.0188078	NA	FALSE	FALSE	NA	NA	NA	NA	NA	NA	NA
HF	ERCC6	GTEx	Esophagus_Mucosa	1	-0.0369394	0.0115187	0.00134175	0.0188078	NA	FALSE	FALSE	NA	NA	NA	NA	NA	NA	NA
HF	JMJD7	GTEx	Minor_Salivary_Gland	1	0.0234163	0.00730185	0.00134175	0.0188078	NA	FALSE	FALSE	NA	NA	NA	NA	NA	NA	NA
HF	MCC	GTEx	Ovary	1	0.0228503	0.00712536	0.00134175	0.0188078	NA	FALSE	FALSE	NA	NA	NA	NA	NA	NA	NA
HF	NPR1	GTEx	Esophagus_Gastroesophageal_Junction	1	-0.0426153	0.0132886	0.00134175	0.0188078	NA	FALSE	FALSE	NA	NA	NA	NA	NA	NA	NA
HF	PIAS2	GTEx	Nerve_Tibial	1	-0.0694363	0.0216522	0.00134175	0.0188078	NA	FALSE	FALSE	NA	NA	NA	NA	NA	NA	NA
HF	RGP1	GTEx	Esophagus_Mucosa	1	-0.0517019	0.0161221	0.00134175	0.0188078	NA	TRUE	FALSE	NA	NA	NA	NA	NA	NA	NA
HF	RGP1	GTEx	Artery_Tibial	1	-0.0713854	0.02226	0.00134175	0.0188078	NA	TRUE	FALSE	NA	NA	NA	NA	NA	NA	NA
HF	RGP1	eQTLGen	NA	1	-0.0351584	0.0109634	0.00134175	0.0188078	NA	TRUE	FALSE	NA	NA	NA	NA	NA	NA	NA
HF	RGP1	GTEx	Adipose_Subcutaneous	1	-0.0573568	0.0178855	0.00134175	0.0188078	NA	TRUE	FALSE	NA	NA	NA	NA	NA	NA	NA
HF	RGP1	GTEx	Lung	1	-0.063637	0.0198438	0.00134175	0.0188078	NA	TRUE	FALSE	NA	NA	NA	NA	NA	NA	NA
HF	RGP1	GTEx	Heart_Atrial_Appendage	1	-0.0691873	0.0215745	0.00134175	0.0188078	NA	TRUE	FALSE	NA	NA	NA	NA	NA	NA	NA
HF	RGP1	GTEx	Adipose_Visceral_Omentum	1	-0.0536037	0.0167151	0.00134175	0.0188078	NA	TRUE	FALSE	NA	NA	NA	NA	NA	NA	NA
HF	SMIM14	GTEx	Artery_Aorta	1	0.0372904	0.0116282	0.00134175	0.0188078	NA	FALSE	FALSE	NA	NA	NA	NA	NA	NA	NA
HF	SMIM14	GTEx	Esophagus_Muscularis	1	0.041514	0.0129452	0.00134175	0.0188078	NA	FALSE	FALSE	NA	NA	NA	NA	NA	NA	NA
HF	TC2N	GTEx	Skin_Sun_Exposed_Lower_leg	1	0.032513	0.0101385	0.00134175	0.0188078	NA	FALSE	FALSE	NA	NA	NA	NA	NA	NA	NA
HF	TSEN15	GTEx	Skin_Not_Sun_Exposed_Suprapubic	1	0.055167	0.0172026	0.00134175	0.0188078	NA	FALSE	FALSE	NA	NA	NA	NA	NA	NA	NA
HF	TUBG2	GTEx	Brain_Frontal_Cortex_BA9	1	-0.0348505	0.0108674	0.00134175	0.0188078	NA	FALSE	FALSE	NA	NA	NA	NA	NA	NA	NA
HF	UBA6	GTEx	Brain_Spinal_cord_cervical_c-1	1	-0.0226703	0.00706923	0.00134175	0.0188078	NA	FALSE	FALSE	NA	NA	NA	NA	NA	NA	NA
HF	POLR2M	GTEx	Muscle_Skeletal	1	-0.0612289	0.0190989	0.00134649	0.0188371	NA	FALSE	FALSE	NA	NA	NA	NA	NA	NA	NA
HF	PSMD13	GTEx	Pituitary	1	-0.0192044	0.00599037	0.00134649	0.0188371	NA	FALSE	FALSE	NA	NA	NA	NA	NA	NA	NA
HF	PSMD13	GTEx	Testis	1	-0.0191646	0.00597796	0.00134649	0.0188371	NA	FALSE	FALSE	NA	NA	NA	NA	NA	NA	NA
HF	ANK1	GTEx	Muscle_Skeletal	1	0.0737178	0.0229945	0.00134649	0.0188371	NA	FALSE	FALSE	NA	NA	NA	NA	NA	NA	NA
HF	BAZ2A	eQTLGen	NA	1	0.12157	0.0379209	0.00134649	0.0188371	NA	FALSE	FALSE	NA	NA	NA	NA	NA	NA	NA
HF	DESI2	GTEx	Colon_Transverse	1	0.0440339	0.0137353	0.00134649	0.0188371	NA	FALSE	FALSE	NA	NA	NA	NA	NA	NA	NA
HF	GRIN2D	GTEx	Adipose_Visceral_Omentum	1	0.022889	0.00713969	0.00134649	0.0188371	NA	FALSE	FALSE	NA	NA	NA	NA	NA	NA	NA
HF	PIGQ	GTEx	Esophagus_Muscularis	1	-0.037107	0.0115747	0.00134649	0.0188371	NA	FALSE	FALSE	NA	NA	NA	NA	NA	NA	NA
HF	PSMD13	GTEx	Esophagus_Mucosa	1	-0.0476192	0.0148537	0.00134649	0.0188371	NA	FALSE	FALSE	NA	NA	NA	NA	NA	NA	NA
HF	PSMD13	GTEx	Artery_Coronary	1	-0.0439985	0.0137243	0.00134649	0.0188371	NA	FALSE	FALSE	NA	NA	NA	NA	NA	NA	NA
HF	PSMD13	GTEx	Brain_Putamen_basal_ganglia	1	-0.0231591	0.00722393	0.00134649	0.0188371	NA	FALSE	FALSE	NA	NA	NA	NA	NA	NA	NA
HF	PSMD13	GTEx	Brain_Nucleus_accumbens_basal_ganglia	1	-0.0167932	0.00523824	0.00134649	0.0188371	NA	FALSE	FALSE	NA	NA	NA	NA	NA	NA	NA
HF	PSMD13	GTEx	Lung	1	-0.0377747	0.0117829	0.00134649	0.0188371	NA	FALSE	FALSE	NA	NA	NA	NA	NA	NA	NA
HF	PSMD13	GTEx	Brain_Cerebellar_Hemisphere	1	-0.0204617	0.00638255	0.00134649	0.0188371	NA	FALSE	FALSE	NA	NA	NA	NA	NA	NA	NA
HF	RNF223	GTEx	Skin_Sun_Exposed_Lower_leg	1	-0.0386553	0.0120576	0.00134649	0.0188371	NA	FALSE	FALSE	NA	NA	NA	NA	NA	NA	NA
HF	SLC35G1	GTEx	Ovary	1	0.0267953	0.00835817	0.00134649	0.0188371	NA	FALSE	FALSE	NA	NA	NA	NA	NA	NA	NA
HF	TNFAIP8	GTEx	Cells_Cultured_fibroblasts	1	0.0304244	0.00949017	0.00134649	0.0188371	NA	FALSE	FALSE	NA	NA	NA	NA	NA	NA	NA
HF	SLC9A3	GTEx	Heart_Atrial_Appendage	2	-0.00962238	0.00300148	0.00134653	0.0188371	0.963894	FALSE	FALSE	NA	NA	NA	NA	NA	NA	NA
HF	SLC9A3	GTEx	Esophagus_Muscularis	2	-0.0103091	0.00321574	0.00134671	0.0188379	0.96179	FALSE	FALSE	NA	NA	NA	NA	NA	NA	NA
HF	BRD3	GTEx	Esophagus_Muscularis	1	0.0721715	0.0225175	0.00135002	0.0188723	NA	FALSE	FALSE	NA	NA	NA	NA	NA	NA	NA
HF	LAMA5	GTEx	Cells_Cultured_fibroblasts	1	0.0235474	0.0073468	0.00135002	0.0188723	NA	FALSE	FALSE	NA	NA	NA	NA	NA	NA	NA
HF	ZNF641	GTEx	Brain_Cortex	1	0.0281742	0.00879036	0.00135002	0.0188723	NA	FALSE	FALSE	NA	NA	NA	NA	NA	NA	NA
HF	ZNF641	GTEx	Artery_Tibial	1	0.0235845	0.00735836	0.00135002	0.0188723	NA	FALSE	FALSE	NA	NA	NA	NA	NA	NA	NA
HF	ZNF641	GTEx	Lung	1	0.0475861	0.0148469	0.00135002	0.0188723	NA	FALSE	FALSE	NA	NA	NA	NA	NA	NA	NA
HF	VPS53	GTEx	Colon_Transverse	2	-0.0111121	0.00346709	0.00135055	0.0188779	0.333975	FALSE	FALSE	NA	NA	NA	NA	NA	NA	NA
HF	IQCB1	GTEx	Brain_Substantia_nigra	2	-0.00967024	0.00301756	0.00135226	0.0189001	0.00150908	FALSE	FALSE	NA	NA	NA	NA	NA	NA	NA
HF	SMARCB1	GTEx	Nerve_Tibial	1	0.033866	0.0105681	0.00135276	0.018902	NA	TRUE	FALSE	Enzan, Lee2025	ASN, Multi-ancestry	HFrEF, HF	NA	NA	NA	NA
HF	SMARCB1	GTEx	Heart_Left_Ventricle	1	0.0293225	0.00915029	0.00135276	0.018902	NA	TRUE	FALSE	Enzan, Lee2025	ASN, Multi-ancestry	HFrEF, HF	NA	NA	NA	NA
HF	VPREB3	GTEx	Brain_Anterior_cingulate_cortex_BA24	1	-0.0110378	0.00344442	0.00135276	0.018902	NA	TRUE	FALSE	NA	NA	NA	NA	NA	NA	NA
HF	GLP2R	GTEx	Brain_Cortex	1	-0.0224503	0.00700679	0.00135494	0.018929	NA	FALSE	FALSE	NA	NA	NA	NA	NA	NA	NA
HF	MAPT	GTEx	Lung	1	0.023895	0.00745767	0.00135494	0.018929	NA	TRUE	FALSE	NA	NA	NA	Rasooly2025	HFpEF	2.06e-06	eQTL
HF	PXK	GTEx	Liver	1	-0.0201282	0.00628279	0.00135672	0.0189522	NA	FALSE	FALSE	NA	NA	NA	NA	NA	NA	NA
HF	NPIPA5	GTEx	Artery_Tibial	2	-0.0103615	0.0032347	0.00135894	0.0189815	0.211525	FALSE	FALSE	NA	NA	NA	NA	NA	NA	NA
HF	PCMTD2	GTEx	Esophagus_Muscularis	2	0.0309856	0.00967373	0.00135972	0.018989	0.328693	FALSE	FALSE	NA	NA	NA	NA	NA	NA	NA
HF	TTC39B	GTEx	Skin_Sun_Exposed_Lower_leg	2	0.041686	0.0130146	0.00135997	0.0189908	0.431985	FALSE	FALSE	NA	NA	NA	NA	NA	NA	NA
HF	KLKB1	GTEx	Testis	2	0.013976	0.00436404	0.00136224	0.019003	0.459647	FALSE	FALSE	NA	NA	NA	NA	NA	NA	NA
HF	SLC9A3	GTEx	Breast_Mammary_Tissue	2	-0.00926751	0.0028939	0.00136276	0.019003	0.876492	FALSE	FALSE	NA	NA	NA	NA	NA	NA	NA
HF	GPC6	GTEx	Heart_Atrial_Appendage	2	-0.0111431	0.00347969	0.00136327	0.019003	0.65414	FALSE	FALSE	NA	NA	NA	NA	NA	NA	NA
HF	FAM98C	eQTLGen	NA	1	0.0489713	0.0152928	0.0013636	0.019003	NA	FALSE	FALSE	NA	NA	NA	NA	NA	NA	NA
HF	SLC9A3	GTEx	Skin_Not_Sun_Exposed_Suprapubic	2	-0.012472	0.00389498	0.00136445	0.019003	0.870841	FALSE	FALSE	NA	NA	NA	NA	NA	NA	NA
HF	FAAP20	GTEx	Heart_Atrial_Appendage	2	0.0225434	0.00704079	0.00136557	0.019003	3.30993e-05	TRUE	TRUE	NA	NA	NA	NA	NA	NA	NA
HF	POLR2M	GTEx	Esophagus_Muscularis	2	-0.0438117	0.0136835	0.00136578	0.019003	0.0462557	FALSE	FALSE	NA	NA	NA	NA	NA	NA	NA
HF	NLGN1	deCODE	NA	4	0.0576169	0.0180024	0.00137188	0.019003	0.023507	FALSE	FALSE	NA	NA	NA	NA	NA	NA	NA
HF	SYCE1L	GTEx	Skin_Not_Sun_Exposed_Suprapubic	2	-0.0114473	0.00357705	0.00137325	0.019003	0.715338	FALSE	FALSE	NA	NA	NA	NA	NA	NA	NA
HF	PABPC4	GTEx	Nerve_Tibial	1	-0.0775579	0.0242368	0.00137428	0.019003	NA	FALSE	FALSE	NA	NA	NA	Rasooly2025, Rasooly2025, Rasooly2025, Rasooly2025	HFpEF, HFpEF, HFpEF, HFpEF	2.06E-06, 2.06E-06, 2.06E-06, 2.06E-06	eQTL, eQTL, eQTL, eQTL
HF	PRELID3A	GTEx	Pancreas	1	0.0193918	0.00605992	0.00137428	0.019003	NA	FALSE	FALSE	NA	NA	NA	NA	NA	NA	NA
HF	AHSA1	GTEx	Adipose_Subcutaneous	1	0.0812659	0.0253956	0.00137428	0.019003	NA	FALSE	FALSE	NA	NA	NA	NA	NA	NA	NA
HF	AHSA1	GTEx	Esophagus_Muscularis	1	0.0771599	0.0241125	0.00137428	0.019003	NA	FALSE	FALSE	NA	NA	NA	NA	NA	NA	NA
HF	ANKDD1B	GTEx	Nerve_Tibial	1	0.0252036	0.00787613	0.00137428	0.019003	NA	FALSE	FALSE	NA	NA	NA	NA	NA	NA	NA
HF	ANKDD1B	GTEx	Esophagus_Mucosa	1	0.0357518	0.0111724	0.00137428	0.019003	NA	FALSE	FALSE	NA	NA	NA	NA	NA	NA	NA
HF	ATG9A	eQTLGen	NA	1	-0.0714388	0.0223246	0.00137428	0.019003	NA	FALSE	FALSE	NA	NA	NA	NA	NA	NA	NA
HF	AZGP1	ARIC_AA	NA	1	-0.0233446	0.00729519	0.00137428	0.019003	NA	TRUE	TRUE	NA	NA	NA	NA	NA	NA	NA
HF	BAZ2A	GTEx	Testis	1	0.0234072	0.00731474	0.00137428	0.019003	NA	FALSE	FALSE	NA	NA	NA	NA	NA	NA	NA
HF	C15orf57	GTEx	Brain_Spinal_cord_cervical_c-1	1	0.00979653	0.00306142	0.00137428	0.019003	NA	TRUE	TRUE	NA	NA	NA	NA	NA	NA	NA
HF	C15orf57	GTEx	Brain_Cerebellum	1	0.0136176	0.00425551	0.00137428	0.019003	NA	TRUE	TRUE	NA	NA	NA	NA	NA	NA	NA
HF	C15orf57	GTEx	Spleen	1	0.0115785	0.00361827	0.00137428	0.019003	NA	TRUE	TRUE	NA	NA	NA	NA	NA	NA	NA
HF	C15orf57	GTEx	Brain_Caudate_basal_ganglia	1	0.0151001	0.00471877	0.00137428	0.019003	NA	TRUE	TRUE	NA	NA	NA	NA	NA	NA	NA
HF	C15orf57	GTEx	Brain_Cortex	1	0.0164817	0.00515052	0.00137428	0.019003	NA	TRUE	TRUE	NA	NA	NA	NA	NA	NA	NA
HF	CALHM2	GTEx	Cells_Cultured_fibroblasts	1	-0.0413577	0.0129243	0.00137428	0.019003	NA	FALSE	FALSE	NA	NA	NA	NA	NA	NA	NA
HF	CARMIL1	GTEx	Heart_Atrial_Appendage	1	-0.0358393	0.0111998	0.00137428	0.019003	NA	FALSE	FALSE	NA	NA	NA	NA	NA	NA	NA
HF	CETP	eQTLGen	NA	1	0.0738173	0.0230679	0.00137428	0.019003	NA	FALSE	FALSE	NA	NA	NA	NA	NA	NA	NA
HF	CIZ1	GTEx	Liver	1	0.0305686	0.00955267	0.00137428	0.019003	NA	FALSE	FALSE	NA	NA	NA	NA	NA	NA	NA
HF	E2F1	GTEx	Brain_Spinal_cord_cervical_c-1	1	0.0180001	0.00562502	0.00137428	0.019003	NA	TRUE	TRUE	NA	NA	NA	NA	NA	NA	NA
HF	GATSL2	GTEx	Adipose_Visceral_Omentum	1	-0.059216	0.018505	0.00137428	0.019003	NA	FALSE	FALSE	NA	NA	NA	NA	NA	NA	NA
HF	GPSM2	GTEx	Esophagus_Mucosa	1	-0.0562896	0.0175905	0.00137428	0.019003	NA	FALSE	FALSE	NA	NA	NA	NA	NA	NA	NA
HF	GUSB	ARIC	NA	1	-0.0541856	0.016933	0.00137428	0.019003	NA	FALSE	FALSE	NA	NA	NA	NA	NA	NA	NA
HF	HTR1D	GTEx	Brain_Nucleus_accumbens_basal_ganglia	1	0.0345835	0.0108074	0.00137428	0.019003	NA	FALSE	FALSE	NA	NA	NA	NA	NA	NA	NA
HF	HTR1D	GTEx	Brain_Cortex	1	0.0179435	0.00560736	0.00137428	0.019003	NA	FALSE	FALSE	NA	NA	NA	NA	NA	NA	NA
HF	KCTD10	GTEx	Esophagus_Muscularis	1	-0.0534549	0.0167047	0.00137428	0.019003	NA	FALSE	FALSE	NA	NA	NA	NA	NA	NA	NA
HF	KLHL21	GTEx	Artery_Tibial	1	0.0764596	0.0238936	0.00137428	0.019003	NA	FALSE	FALSE	NA	NA	NA	NA	NA	NA	NA
HF	LYRM4	GTEx	Nerve_Tibial	1	0.0341164	0.0106614	0.00137428	0.019003	NA	FALSE	FALSE	NA	NA	NA	NA	NA	NA	NA
HF	NAGA	GTEx	Nerve_Tibial	1	0.0213756	0.00667986	0.00137428	0.019003	NA	FALSE	FALSE	NA	NA	NA	NA	NA	NA	NA
HF	PRELID3A	GTEx	Adrenal_Gland	1	0.017178	0.00536812	0.00137428	0.019003	NA	FALSE	FALSE	NA	NA	NA	NA	NA	NA	NA
HF	PRELID3A	GTEx	Brain_Cerebellum	1	0.022738	0.00710563	0.00137428	0.019003	NA	FALSE	FALSE	NA	NA	NA	NA	NA	NA	NA
HF	PSMD13	GTEx	Skin_Sun_Exposed_Lower_leg	1	-0.0480135	0.0150042	0.00137428	0.019003	NA	FALSE	FALSE	NA	NA	NA	NA	NA	NA	NA
HF	REEP2	GTEx	Heart_Left_Ventricle	1	-0.0319348	0.00997961	0.00137428	0.019003	NA	FALSE	FALSE	NA	NA	NA	NA	NA	NA	NA
HF	REEP2	GTEx	Esophagus_Muscularis	1	-0.0414132	0.0129416	0.00137428	0.019003	NA	FALSE	FALSE	NA	NA	NA	NA	NA	NA	NA
HF	REEP2	GTEx	Colon_Sigmoid	1	-0.0437786	0.0136808	0.00137428	0.019003	NA	FALSE	FALSE	NA	NA	NA	NA	NA	NA	NA
HF	RNF5	GTEx	Muscle_Skeletal	1	-0.035487	0.0110897	0.00137428	0.019003	NA	TRUE	TRUE	NA	NA	NA	NA	NA	NA	NA
HF	RPS26	GTEx	Thyroid	1	-0.0080201	0.00250628	0.00137428	0.019003	NA	FALSE	FALSE	NA	NA	NA	NA	NA	NA	NA
HF	RPS26	GTEx	Artery_Aorta	1	-0.00865976	0.00270617	0.00137428	0.019003	NA	FALSE	FALSE	NA	NA	NA	NA	NA	NA	NA
HF	RPS26	GTEx	Heart_Left_Ventricle	1	-0.00973687	0.00304277	0.00137428	0.019003	NA	FALSE	FALSE	NA	NA	NA	NA	NA	NA	NA
HF	RPS26	GTEx	Skin_Sun_Exposed_Lower_leg	1	-0.00826694	0.00258342	0.00137428	0.019003	NA	FALSE	FALSE	NA	NA	NA	NA	NA	NA	NA
HF	RPS26	GTEx	Cells_Cultured_fibroblasts	1	-0.00937185	0.0029287	0.00137428	0.019003	NA	FALSE	FALSE	NA	NA	NA	NA	NA	NA	NA
HF	RPS26	GTEx	Nerve_Tibial	1	-0.00825413	0.00257942	0.00137428	0.019003	NA	FALSE	FALSE	NA	NA	NA	NA	NA	NA	NA
HF	RPS26	GTEx	Esophagus_Gastroesophageal_Junction	1	-0.00796094	0.00248779	0.00137428	0.019003	NA	FALSE	FALSE	NA	NA	NA	NA	NA	NA	NA
HF	RPS26	GTEx	Stomach	1	-0.00819862	0.00256207	0.00137428	0.019003	NA	FALSE	FALSE	NA	NA	NA	NA	NA	NA	NA
HF	RPS26	GTEx	Adrenal_Gland	1	-0.00979992	0.00306247	0.00137428	0.019003	NA	FALSE	FALSE	NA	NA	NA	NA	NA	NA	NA
HF	RPS26	GTEx	Artery_Tibial	1	-0.00869318	0.00271662	0.00137428	0.019003	NA	FALSE	FALSE	NA	NA	NA	NA	NA	NA	NA
HF	RPS26	GTEx	Adipose_Subcutaneous	1	-0.00834488	0.00260777	0.00137428	0.019003	NA	FALSE	FALSE	NA	NA	NA	NA	NA	NA	NA
HF	RPS26	GTEx	Skin_Not_Sun_Exposed_Suprapubic	1	-0.00784872	0.00245273	0.00137428	0.019003	NA	FALSE	FALSE	NA	NA	NA	NA	NA	NA	NA
HF	RPS26	GTEx	Breast_Mammary_Tissue	1	-0.00855849	0.00267453	0.00137428	0.019003	NA	FALSE	FALSE	NA	NA	NA	NA	NA	NA	NA
HF	RPS26	GTEx	Pituitary	1	-0.0077771	0.00243034	0.00137428	0.019003	NA	FALSE	FALSE	NA	NA	NA	NA	NA	NA	NA
HF	RPS26	GTEx	Colon_Transverse	1	-0.00851032	0.00265948	0.00137428	0.019003	NA	FALSE	FALSE	NA	NA	NA	NA	NA	NA	NA
HF	RPS26	GTEx	Testis	1	-0.00867072	0.0027096	0.00137428	0.019003	NA	FALSE	FALSE	NA	NA	NA	NA	NA	NA	NA
HF	RPS26	GTEx	Esophagus_Muscularis	1	-0.00798377	0.00249493	0.00137428	0.019003	NA	FALSE	FALSE	NA	NA	NA	NA	NA	NA	NA
HF	RPS26	GTEx	Esophagus_Mucosa	1	-0.0087271	0.00272722	0.00137428	0.019003	NA	FALSE	FALSE	NA	NA	NA	NA	NA	NA	NA
HF	RPS26	GTEx	Muscle_Skeletal	1	-0.0101243	0.00316386	0.00137428	0.019003	NA	FALSE	FALSE	NA	NA	NA	NA	NA	NA	NA
HF	RPS26	GTEx	Prostate	1	-0.0081522	0.00254756	0.00137428	0.019003	NA	FALSE	FALSE	NA	NA	NA	NA	NA	NA	NA
HF	RPS26	GTEx	Small_Intestine_Terminal_Ileum	1	-0.00866028	0.00270634	0.00137428	0.019003	NA	FALSE	FALSE	NA	NA	NA	NA	NA	NA	NA
HF	RPS26	GTEx	Brain_Cerebellum	1	-0.00851887	0.00266215	0.00137428	0.019003	NA	FALSE	FALSE	NA	NA	NA	NA	NA	NA	NA
HF	RPS26	GTEx	Spleen	1	-0.00864263	0.00270082	0.00137428	0.019003	NA	FALSE	FALSE	NA	NA	NA	NA	NA	NA	NA
HF	RPS26	GTEx	Minor_Salivary_Gland	1	-0.00831739	0.00259918	0.00137428	0.019003	NA	FALSE	FALSE	NA	NA	NA	NA	NA	NA	NA
HF	RPS26	GTEx	Brain_Spinal_cord_cervical_c-1	1	-0.00799138	0.00249731	0.00137428	0.019003	NA	FALSE	FALSE	NA	NA	NA	NA	NA	NA	NA
HF	RPS26	GTEx	Cells_EBV-transformed_lymphocytes	1	-0.00858913	0.0026841	0.00137428	0.019003	NA	FALSE	FALSE	NA	NA	NA	NA	NA	NA	NA
HF	RPS26	GTEx	Liver	1	-0.00930103	0.00290657	0.00137428	0.019003	NA	FALSE	FALSE	NA	NA	NA	NA	NA	NA	NA
HF	RPS26	GTEx	Brain_Hippocampus	1	-0.00893634	0.00279261	0.00137428	0.019003	NA	FALSE	FALSE	NA	NA	NA	NA	NA	NA	NA
HF	RPS26	GTEx	Brain_Hypothalamus	1	-0.00946096	0.00295655	0.00137428	0.019003	NA	FALSE	FALSE	NA	NA	NA	NA	NA	NA	NA
HF	RPS26	GTEx	Lung	1	-0.00862423	0.00269507	0.00137428	0.019003	NA	FALSE	FALSE	NA	NA	NA	NA	NA	NA	NA
HF	RPS26	GTEx	Pancreas	1	-0.00792704	0.0024772	0.00137428	0.019003	NA	FALSE	FALSE	NA	NA	NA	NA	NA	NA	NA
HF	RPS26	GTEx	Brain_Amygdala	1	-0.00877574	0.00274242	0.00137428	0.019003	NA	FALSE	FALSE	NA	NA	NA	NA	NA	NA	NA
HF	SAMD15	GTEx	Brain_Nucleus_accumbens_basal_ganglia	1	-0.0355208	0.0111003	0.00137428	0.019003	NA	FALSE	FALSE	NA	NA	NA	NA	NA	NA	NA
HF	SNRNP27	GTEx	Brain_Cortex	1	0.0268536	0.00839174	0.00137428	0.019003	NA	FALSE	FALSE	NA	NA	NA	NA	NA	NA	NA
HF	SUOX	GTEx	Minor_Salivary_Gland	1	0.0179498	0.00560932	0.00137428	0.019003	NA	FALSE	FALSE	NA	NA	NA	NA	NA	NA	NA
HF	SUOX	GTEx	Heart_Atrial_Appendage	1	0.0404063	0.012627	0.00137428	0.019003	NA	FALSE	FALSE	NA	NA	NA	NA	NA	NA	NA
HF	SUOX	GTEx	Heart_Left_Ventricle	1	0.0605842	0.0189326	0.00137428	0.019003	NA	FALSE	FALSE	NA	NA	NA	NA	NA	NA	NA
HF	TRPT1	GTEx	Colon_Transverse	1	-0.0334406	0.0104502	0.00137428	0.019003	NA	TRUE	TRUE	NA	NA	NA	NA	NA	NA	NA
HF	TUFM	GTEx	Artery_Coronary	1	0.0537792	0.016806	0.00137428	0.019003	NA	TRUE	TRUE	NA	NA	NA	NA	NA	NA	NA
HF	TUFM	GTEx	Brain_Nucleus_accumbens_basal_ganglia	1	0.0396319	0.012385	0.00137428	0.019003	NA	TRUE	TRUE	NA	NA	NA	NA	NA	NA	NA
HF	VIPAS39	GTEx	Spleen	1	-0.0238257	0.00744553	0.00137428	0.019003	NA	FALSE	FALSE	NA	NA	NA	NA	NA	NA	NA
HF	VIPAS39	GTEx	Skin_Sun_Exposed_Lower_leg	1	-0.0316652	0.00989538	0.00137428	0.019003	NA	FALSE	FALSE	NA	NA	NA	NA	NA	NA	NA
HF	YTHDF2	eQTLGen	NA	1	-0.0485513	0.0151723	0.00137428	0.019003	NA	FALSE	FALSE	NA	NA	NA	NA	NA	NA	NA
HF	ZFP28	GTEx	Pancreas	1	0.0299019	0.00934435	0.00137428	0.019003	NA	FALSE	FALSE	NA	NA	NA	NA	NA	NA	NA
HF	ZNF10	GTEx	Thyroid	1	-0.0587576	0.0183617	0.00137428	0.019003	NA	FALSE	FALSE	NA	NA	NA	NA	NA	NA	NA
HF	ZNF10	GTEx	Nerve_Tibial	1	-0.0289042	0.00903255	0.00137428	0.019003	NA	FALSE	FALSE	NA	NA	NA	NA	NA	NA	NA
HF	ZNF10	GTEx	Colon_Transverse	1	-0.0618778	0.0193368	0.00137428	0.019003	NA	FALSE	FALSE	NA	NA	NA	NA	NA	NA	NA
HF	ZNF10	GTEx	Esophagus_Gastroesophageal_Junction	1	-0.0476711	0.0148972	0.00137428	0.019003	NA	FALSE	FALSE	NA	NA	NA	NA	NA	NA	NA
HF	ZNF10	GTEx	Esophagus_Mucosa	1	-0.057646	0.0180144	0.00137428	0.019003	NA	FALSE	FALSE	NA	NA	NA	NA	NA	NA	NA
HF	ZNF512B	GTEx	Esophagus_Mucosa	1	0.0381774	0.0119304	0.00137428	0.019003	NA	FALSE	FALSE	NA	NA	NA	NA	NA	NA	NA
HF	ZNF544	GTEx	Pituitary	1	0.0183066	0.00572083	0.00137428	0.019003	NA	FALSE	FALSE	NA	NA	NA	NA	NA	NA	NA
HF	ZNF709	GTEx	Thyroid	1	-0.0435602	0.0136126	0.00137428	0.019003	NA	FALSE	FALSE	NA	NA	NA	NA	NA	NA	NA
HF	LRGUK	GTEx	Skin_Not_Sun_Exposed_Suprapubic	2	0.0140606	0.00439567	0.00138034	0.0190852	0.424772	FALSE	FALSE	NA	NA	NA	NA	NA	NA	NA
HF	ERAP1	GTEx	Colon_Transverse	2	-0.0198368	0.00620214	0.00138206	0.0191073	0.307993	TRUE	TRUE	NA	NA	NA	NA	NA	NA	NA
HF	NOTCH4	GTEx	Adipose_Subcutaneous	2	-0.0223761	0.00699705	0.0013842	0.0191333	0.00330998	FALSE	FALSE	NA	NA	NA	NA	NA	NA	NA
HF	RGS11	GTEx	Artery_Tibial	3	-0.0135798	0.00424664	0.00138493	0.0191417	0.241246	FALSE	FALSE	NA	NA	NA	NA	NA	NA	NA
HF	NUP62	GTEx	Skin_Sun_Exposed_Lower_leg	2	-0.0326624	0.0102171	0.00138943	0.0192022	0.0583842	TRUE	TRUE	NA	NA	NA	NA	NA	NA	NA
HF	CYP4V2	GTEx	Brain_Cortex	2	0.0201226	0.00629579	0.00139249	0.0192428	0.374801	FALSE	FALSE	NA	NA	NA	NA	NA	NA	NA
HF	SLC35E2B	GTEx	Esophagus_Muscularis	2	0.0116571	0.00364721	0.00139263	0.019243	0.501625	FALSE	FALSE	NA	NA	NA	NA	NA	NA	NA
HF	PACRG	GTEx	Brain_Cerebellum	1	-0.0214942	0.00672517	0.00139309	0.0192477	NA	FALSE	FALSE	NA	NA	NA	NA	NA	NA	NA
HF	MIA3	GTEx	Lung	1	-0.0595823	0.0186448	0.00139515	0.0192675	NA	TRUE	TRUE	Rasooly2023, Lee2025	EUR, Multi-ancestry	HF, HF	Rasooly2025	HFrEF	2.06e-06	eQTL
HF	SMIM10L1	GTEx	Pituitary	1	-0.0348612	0.0109089	0.00139515	0.0192675	NA	FALSE	FALSE	NA	NA	NA	NA	NA	NA	NA
HF	SMIM10L1	GTEx	Brain_Spinal_cord_cervical_c-1	1	-0.0336953	0.0105441	0.00139515	0.0192675	NA	FALSE	FALSE	NA	NA	NA	NA	NA	NA	NA
HF	URM1	GTEx	Adipose_Visceral_Omentum	1	-0.0607292	0.0190037	0.00139515	0.0192675	NA	FALSE	FALSE	NA	NA	NA	NA	NA	NA	NA
HF	URM1	GTEx	Colon_Transverse	1	-0.0632148	0.0197815	0.00139515	0.0192675	NA	FALSE	FALSE	NA	NA	NA	NA	NA	NA	NA
HF	CCL17	Fenland	NA	2	0.0328251	0.0102724	0.00139612	0.0192792	0.572367	FALSE	FALSE	NA	NA	NA	NA	NA	NA	NA
HF	CD300LF	GTEx	Nerve_Tibial	1	-0.0253568	0.00793609	0.00139772	0.0192995	NA	FALSE	FALSE	NA	NA	NA	NA	NA	NA	NA
HF	HLA-DRB5	GTEx	Esophagus_Gastroesophageal_Junction	3	-0.0109257	0.00342004	0.00140022	0.0193137	0.00331897	FALSE	FALSE	NA	NA	NA	NA	NA	NA	NA
HF	ABHD10	GTEx	Colon_Transverse	1	0.0463656	0.0145144	0.001401	0.0193137	NA	FALSE	FALSE	NA	NA	NA	NA	NA	NA	NA
HF	ABHD10	GTEx	Esophagus_Mucosa	1	0.0617132	0.0193189	0.001401	0.0193137	NA	FALSE	FALSE	NA	NA	NA	NA	NA	NA	NA
HF	CBFA2T2	GTEx	Muscle_Skeletal	1	0.0631579	0.0197712	0.001401	0.0193137	NA	FALSE	FALSE	NA	NA	NA	NA	NA	NA	NA
HF	CYTH1	eQTLGen	NA	1	0.0863557	0.0270331	0.001401	0.0193137	NA	TRUE	TRUE	NA	NA	NA	NA	NA	NA	NA
HF	MDM1	GTEx	Lung	1	0.051269	0.0160494	0.001401	0.0193137	NA	FALSE	FALSE	NA	NA	NA	NA	NA	NA	NA
HF	MDM1	GTEx	Heart_Left_Ventricle	1	0.0218059	0.00682621	0.001401	0.0193137	NA	FALSE	FALSE	NA	NA	NA	NA	NA	NA	NA
HF	MRPL41	GTEx	Esophagus_Gastroesophageal_Junction	1	0.0256598	0.00803263	0.001401	0.0193137	NA	FALSE	FALSE	NA	NA	NA	NA	NA	NA	NA
HF	MRPL41	GTEx	Ovary	1	0.0220792	0.00691174	0.001401	0.0193137	NA	FALSE	FALSE	NA	NA	NA	NA	NA	NA	NA
HF	MRPL41	GTEx	Pituitary	1	0.0243932	0.00763613	0.001401	0.0193137	NA	FALSE	FALSE	NA	NA	NA	NA	NA	NA	NA
HF	PCSK9	GTEx	Adipose_Visceral_Omentum	1	0.0185839	0.00581756	0.001401	0.0193137	NA	TRUE	TRUE	NA	NA	NA	NA	NA	NA	NA
HF	RASD1	GTEx	Thyroid	1	-0.0453773	0.0142051	0.001401	0.0193137	NA	FALSE	FALSE	NA	NA	NA	NA	NA	NA	NA
HF	RBM20	eQTLGen	NA	1	-0.105515	0.0330309	0.001401	0.0193137	NA	FALSE	FALSE	NA	NA	NA	NA	NA	NA	NA
HF	TMCO3	GTEx	Thyroid	1	-0.0352499	0.0110348	0.001401	0.0193137	NA	FALSE	FALSE	NA	NA	NA	NA	NA	NA	NA
HF	TMCO3	GTEx	Skin_Not_Sun_Exposed_Suprapubic	1	-0.0665626	0.020837	0.001401	0.0193137	NA	FALSE	FALSE	NA	NA	NA	NA	NA	NA	NA
HF	TOMM7	GTEx	Brain_Hippocampus	1	0.0386831	0.0121095	0.001401	0.0193137	NA	FALSE	FALSE	NA	NA	NA	NA	NA	NA	NA
HF	TSPAN4	eQTLGen	NA	1	-0.0212471	0.00665128	0.001401	0.0193137	NA	FALSE	FALSE	NA	NA	NA	NA	NA	NA	NA
HF	IQCB1	GTEx	Muscle_Skeletal	2	-0.0172736	0.00540776	0.00140206	0.0193168	0.00179474	FALSE	FALSE	NA	NA	NA	NA	NA	NA	NA
HF	CABYR	GTEx	Brain_Cortex	1	-0.0232649	0.00728498	0.00140536	0.0193168	NA	FALSE	FALSE	NA	NA	NA	NA	NA	NA	NA
HF	DTWD1	GTEx	Muscle_Skeletal	1	0.0405811	0.0127072	0.00140536	0.0193168	NA	FALSE	FALSE	NA	NA	NA	NA	NA	NA	NA
HF	GPR153	GTEx	Spleen	1	-0.00962485	0.00301384	0.00140536	0.0193168	NA	FALSE	FALSE	NA	NA	NA	NA	NA	NA	NA
HF	KLC3	GTEx	Brain_Caudate_basal_ganglia	1	0.0181611	0.00568681	0.00140536	0.0193168	NA	FALSE	FALSE	NA	NA	NA	NA	NA	NA	NA
HF	NCR3LG1	GTEx	Cells_Cultured_fibroblasts	1	-0.0531089	0.0166301	0.00140536	0.0193168	NA	FALSE	FALSE	NA	NA	NA	NA	NA	NA	NA
HF	OCIAD1	GTEx	Lung	1	-0.0610364	0.0191124	0.00140536	0.0193168	NA	FALSE	FALSE	NA	NA	NA	NA	NA	NA	NA
HF	RERE	GTEx	Skin_Sun_Exposed_Lower_leg	1	0.075437	0.0236217	0.00140536	0.0193168	NA	FALSE	FALSE	NA	NA	NA	NA	NA	NA	NA
HF	TSFM	GTEx	Muscle_Skeletal	1	0.0233792	0.00732075	0.00140536	0.0193168	NA	FALSE	FALSE	NA	NA	NA	NA	NA	NA	NA
HF	TSFM	GTEx	Breast_Mammary_Tissue	1	0.0444876	0.0139305	0.00140536	0.0193168	NA	FALSE	FALSE	NA	NA	NA	NA	NA	NA	NA
HF	TSFM	GTEx	Brain_Putamen_basal_ganglia	1	0.030254	0.00947347	0.00140536	0.0193168	NA	FALSE	FALSE	NA	NA	NA	NA	NA	NA	NA
HF	CABYR	GTEx	Cells_Cultured_fibroblasts	1	-0.0434116	0.0135935	0.00140536	0.0193168	NA	FALSE	FALSE	NA	NA	NA	NA	NA	NA	NA
HF	COL15A1	ARIC	NA	1	0.0282656	0.00885085	0.00140536	0.0193168	NA	FALSE	FALSE	NA	NA	NA	NA	NA	NA	NA
HF	GRK4	GTEx	Stomach	1	0.0203581	0.00637475	0.00140536	0.0193168	NA	FALSE	FALSE	NA	NA	NA	NA	NA	NA	NA
HF	KLC3	GTEx	Brain_Putamen_basal_ganglia	1	0.0178235	0.00558109	0.00140536	0.0193168	NA	FALSE	FALSE	NA	NA	NA	NA	NA	NA	NA
HF	METTL21B	GTEx	Nerve_Tibial	1	-0.0150985	0.00472782	0.00140536	0.0193168	NA	FALSE	FALSE	NA	NA	NA	NA	NA	NA	NA
HF	METTL21B	GTEx	Esophagus_Gastroesophageal_Junction	1	-0.0178938	0.0056031	0.00140536	0.0193168	NA	FALSE	FALSE	NA	NA	NA	NA	NA	NA	NA
HF	METTL21B	GTEx	Brain_Caudate_basal_ganglia	1	-0.0124965	0.00391306	0.00140536	0.0193168	NA	FALSE	FALSE	NA	NA	NA	NA	NA	NA	NA
HF	METTL21B	GTEx	Adrenal_Gland	1	-0.013441	0.0042088	0.00140536	0.0193168	NA	FALSE	FALSE	NA	NA	NA	NA	NA	NA	NA
HF	NCR3LG1	GTEx	Lung	1	-0.0595457	0.0186456	0.00140536	0.0193168	NA	FALSE	FALSE	NA	NA	NA	NA	NA	NA	NA
HF	PALMD	GTEx	Esophagus_Muscularis	1	0.0401595	0.0125752	0.00140536	0.0193168	NA	FALSE	FALSE	Lee2025	Multi-ancestry	HF	NA	NA	NA	NA
HF	PHF13	eQTLGen	NA	1	-0.0544623	0.0170538	0.00140536	0.0193168	NA	FALSE	FALSE	NA	NA	NA	NA	NA	NA	NA
HF	RERE	GTEx	Thyroid	1	0.0601316	0.0188291	0.00140536	0.0193168	NA	FALSE	FALSE	NA	NA	NA	NA	NA	NA	NA
HF	TSFM	GTEx	Skin_Not_Sun_Exposed_Suprapubic	1	0.0519589	0.01627	0.00140536	0.0193168	NA	FALSE	FALSE	NA	NA	NA	NA	NA	NA	NA
HF	TSFM	GTEx	Pituitary	1	0.0311294	0.0097476	0.00140536	0.0193168	NA	FALSE	FALSE	NA	NA	NA	NA	NA	NA	NA
HF	TSFM	GTEx	Esophagus_Muscularis	1	0.0253133	0.00792639	0.00140536	0.0193168	NA	FALSE	FALSE	NA	NA	NA	NA	NA	NA	NA
HF	TSFM	GTEx	Colon_Sigmoid	1	0.0249806	0.0078222	0.00140536	0.0193168	NA	FALSE	FALSE	NA	NA	NA	NA	NA	NA	NA
HF	TSFM	GTEx	Liver	1	0.0240853	0.00754187	0.00140536	0.0193168	NA	FALSE	FALSE	NA	NA	NA	NA	NA	NA	NA
HF	XRCC3	GTEx	Esophagus_Gastroesophageal_Junction	1	0.0488139	0.0152851	0.00140536	0.0193168	NA	FALSE	FALSE	NA	NA	NA	NA	NA	NA	NA
HF	ZNF146	eQTLGen	NA	1	-0.116802	0.0365744	0.00140536	0.0193168	NA	FALSE	FALSE	NA	NA	NA	NA	NA	NA	NA
HF	TNXB	deCODE	NA	5	0.0167056	0.00523158	0.00140692	0.0193366	1.60828e-05	FALSE	FALSE	NA	NA	NA	NA	NA	NA	NA
HF	LRGUK	GTEx	Skin_Sun_Exposed_Lower_leg	2	0.0136057	0.00426149	0.00140949	0.0193701	0.285729	FALSE	FALSE	NA	NA	NA	NA	NA	NA	NA
HF	LMF1	GTEx	Cells_Cultured_fibroblasts	1	-0.0421749	0.0132114	0.00141141	0.019381	NA	TRUE	TRUE	NA	NA	NA	NA	NA	NA	NA
HF	LMF1	GTEx	Skin_Sun_Exposed_Lower_leg	1	-0.0304526	0.00953938	0.00141141	0.019381	NA	TRUE	TRUE	NA	NA	NA	NA	NA	NA	NA
HF	LMF1	GTEx	Prostate	1	-0.0419223	0.0131323	0.00141141	0.019381	NA	TRUE	TRUE	NA	NA	NA	NA	NA	NA	NA
HF	LMF1	GTEx	Colon_Transverse	1	-0.027367	0.00857278	0.00141141	0.019381	NA	TRUE	TRUE	NA	NA	NA	NA	NA	NA	NA
HF	LMF1	GTEx	Nerve_Tibial	1	-0.0507398	0.0158944	0.00141141	0.019381	NA	TRUE	TRUE	NA	NA	NA	NA	NA	NA	NA
HF	LMF1	GTEx	Liver	1	-0.0226683	0.0071009	0.00141141	0.019381	NA	TRUE	TRUE	NA	NA	NA	NA	NA	NA	NA
HF	LMF1	GTEx	Small_Intestine_Terminal_Ileum	1	-0.0235309	0.00737113	0.00141141	0.019381	NA	TRUE	TRUE	NA	NA	NA	NA	NA	NA	NA
HF	LMF1	GTEx	Esophagus_Mucosa	1	-0.0290193	0.00909038	0.00141141	0.019381	NA	TRUE	TRUE	NA	NA	NA	NA	NA	NA	NA
HF	PEBP4	GTEx	Heart_Atrial_Appendage	2	-0.0172717	0.00541127	0.00141391	0.0194077	0.775281	FALSE	FALSE	NA	NA	NA	NA	NA	NA	NA
HF	FAH	GTEx	Artery_Aorta	1	-0.0270158	0.00846416	0.00141399	0.0194077	NA	FALSE	FALSE	NA	NA	NA	NA	NA	NA	NA
HF	FAH	GTEx	Artery_Tibial	1	-0.0221218	0.00693085	0.00141399	0.0194077	NA	FALSE	FALSE	NA	NA	NA	NA	NA	NA	NA
HF	ZFAND6	GTEx	Muscle_Skeletal	1	-0.0602109	0.0188644	0.00141399	0.0194077	NA	FALSE	FALSE	NA	NA	NA	NA	NA	NA	NA
HF	CDKN2A	eQTLGen	NA	1	0.122462	0.0383714	0.00141541	0.0194256	NA	FALSE	FALSE	NA	NA	NA	NA	NA	NA	NA
HF	ZNF470	GTEx	Colon_Sigmoid	2	-0.0246437	0.00772423	0.00142055	0.0194892	0.126153	FALSE	FALSE	NA	NA	NA	NA	NA	NA	NA
HF	CDK10	GTEx	Skin_Not_Sun_Exposed_Suprapubic	2	-0.018054	0.00566059	0.00142557	0.0195562	0.173968	FALSE	FALSE	NA	NA	NA	NA	NA	NA	NA
HF	CENPV	GTEx	Nerve_Tibial	1	-0.0325406	0.0102034	0.00142672	0.0195617	NA	FALSE	FALSE	NA	NA	NA	NA	NA	NA	NA
HF	KANK2	GTEx	Brain_Caudate_basal_ganglia	1	-0.0444262	0.0139303	0.00142672	0.0195617	NA	TRUE	TRUE	NA	NA	NA	NA	NA	NA	NA
HF	KAT2A	eQTLGen	NA	1	-0.0853924	0.0267756	0.00142672	0.0195617	NA	FALSE	FALSE	NA	NA	NA	NA	NA	NA	NA
HF	PIGL	GTEx	Skin_Not_Sun_Exposed_Suprapubic	1	-0.114766	0.0359858	0.00142672	0.0195617	NA	FALSE	FALSE	NA	NA	NA	NA	NA	NA	NA
HF	PRKCB	GTEx	Brain_Cerebellar_Hemisphere	1	-0.0322966	0.0101269	0.00142672	0.0195617	NA	FALSE	FALSE	NA	NA	NA	NA	NA	NA	NA
HF	STAMBP	GTEx	Esophagus_Mucosa	1	-0.0569927	0.0178706	0.00142672	0.0195617	NA	FALSE	FALSE	NA	NA	NA	NA	NA	NA	NA
HF	ADAMTS13	GTEx	Brain_Nucleus_accumbens_basal_ganglia	1	-0.0278787	0.00874626	0.00143508	0.0196188	NA	TRUE	TRUE	NA	NA	NA	NA	NA	NA	NA
HF	CCDC77	GTEx	Brain_Caudate_basal_ganglia	1	0.0154021	0.00483203	0.00143508	0.0196188	NA	FALSE	FALSE	NA	NA	NA	NA	NA	NA	NA
HF	CSK	ARIC_AA	NA	1	0.0514891	0.0161535	0.00143508	0.0196188	NA	TRUE	TRUE	NA	NA	NA	NA	NA	NA	NA
HF	CWH43	GTEx	Thyroid	1	-0.0285642	0.00896132	0.00143508	0.0196188	NA	FALSE	FALSE	NA	NA	NA	NA	NA	NA	NA
HF	DMPK	GTEx	Testis	1	0.0485667	0.0152366	0.00143508	0.0196188	NA	FALSE	FALSE	NA	NA	NA	NA	NA	NA	NA
HF	ERBB4	GTEx	Muscle_Skeletal	1	-0.0455538	0.0142914	0.00143508	0.0196188	NA	FALSE	FALSE	NA	NA	NA	NA	NA	NA	NA
HF	INTS11	GTEx	Adipose_Subcutaneous	1	-0.0363967	0.0114186	0.00143508	0.0196188	NA	FALSE	FALSE	NA	NA	NA	NA	NA	NA	NA
HF	INTS11	GTEx	Ovary	1	-0.0362166	0.0113621	0.00143508	0.0196188	NA	FALSE	FALSE	NA	NA	NA	NA	NA	NA	NA
HF	KANK2	GTEx	Brain_Nucleus_accumbens_basal_ganglia	1	-0.0300175	0.00941724	0.00143508	0.0196188	NA	TRUE	TRUE	NA	NA	NA	NA	NA	NA	NA
HF	MNT	GTEx	Testis	1	0.0350415	0.0109934	0.00143508	0.0196188	NA	FALSE	FALSE	NA	NA	NA	NA	NA	NA	NA
HF	NAGA	GTEx	Breast_Mammary_Tissue	1	0.0274276	0.00860474	0.00143508	0.0196188	NA	FALSE	FALSE	NA	NA	NA	NA	NA	NA	NA
HF	NAGA	GTEx	Artery_Aorta	1	0.0257212	0.0080694	0.00143508	0.0196188	NA	FALSE	FALSE	NA	NA	NA	NA	NA	NA	NA
HF	PAX9	GTEx	Cells_Cultured_fibroblasts	1	-0.0285782	0.0089657	0.00143508	0.0196188	NA	FALSE	FALSE	NA	NA	NA	NA	NA	NA	NA
HF	PLCE1	GTEx	Nerve_Tibial	1	0.0230929	0.00724484	0.00143508	0.0196188	NA	TRUE	TRUE	NA	NA	NA	NA	NA	NA	NA
HF	PLCE1	GTEx	Breast_Mammary_Tissue	1	0.0283653	0.00889892	0.00143508	0.0196188	NA	TRUE	TRUE	NA	NA	NA	NA	NA	NA	NA
HF	PLCE1	GTEx	Adipose_Subcutaneous	1	0.0295946	0.00928459	0.00143508	0.0196188	NA	TRUE	TRUE	NA	NA	NA	NA	NA	NA	NA
HF	PPP3R1	GTEx	Skin_Sun_Exposed_Lower_leg	1	0.0583738	0.0183133	0.00143508	0.0196188	NA	FALSE	FALSE	NA	NA	NA	NA	NA	NA	NA
HF	PPP3R1	GTEx	Skin_Not_Sun_Exposed_Suprapubic	1	0.066467	0.0208524	0.00143508	0.0196188	NA	FALSE	FALSE	NA	NA	NA	NA	NA	NA	NA
HF	PPP3R1	GTEx	Esophagus_Mucosa	1	0.0475837	0.0149282	0.00143508	0.0196188	NA	FALSE	FALSE	NA	NA	NA	NA	NA	NA	NA
HF	PSMD2	GTEx	Adipose_Visceral_Omentum	1	-0.0735639	0.0230789	0.00143508	0.0196188	NA	FALSE	FALSE	NA	NA	NA	NA	NA	NA	NA
HF	PSMD2	GTEx	Pancreas	1	-0.035098	0.0110112	0.00143508	0.0196188	NA	FALSE	FALSE	NA	NA	NA	NA	NA	NA	NA
HF	RAB3A	GTEx	Artery_Tibial	1	-0.0350484	0.0109956	0.00143508	0.0196188	NA	FALSE	FALSE	NA	NA	NA	NA	NA	NA	NA
HF	RAB3A	GTEx	Nerve_Tibial	1	-0.0368343	0.0115559	0.00143508	0.0196188	NA	FALSE	FALSE	NA	NA	NA	NA	NA	NA	NA
HF	SH3BGR	GTEx	Colon_Transverse	1	0.054449	0.017082	0.00143508	0.0196188	NA	FALSE	FALSE	NA	NA	NA	NA	NA	NA	NA
HF	SLC4A11	GTEx	Muscle_Skeletal	1	-0.0332014	0.0104161	0.00143508	0.0196188	NA	FALSE	FALSE	NA	NA	NA	NA	NA	NA	NA
HF	SSTR4	GTEx	Brain_Nucleus_accumbens_basal_ganglia	1	-0.0286902	0.00900086	0.00143508	0.0196188	NA	FALSE	FALSE	NA	NA	NA	NA	NA	NA	NA
HF	WDR92	GTEx	Muscle_Skeletal	1	-0.0561464	0.0176145	0.00143508	0.0196188	NA	FALSE	FALSE	NA	NA	NA	NA	NA	NA	NA
HF	MXRA7	GTEx	Heart_Atrial_Appendage	2	-0.0107274	0.00336559	0.00143567	0.019625	0.754208	FALSE	FALSE	NA	NA	NA	NA	NA	NA	NA
HF	HLA-DQB2	GTEx	Small_Intestine_Terminal_Ileum	1	0.0233554	0.00732962	0.00144035	0.0196856	NA	FALSE	FALSE	NA	NA	NA	NA	NA	NA	NA
HF	HLA-DQB2	GTEx	Spleen	1	0.0173422	0.0054425	0.00144035	0.0196856	NA	FALSE	FALSE	NA	NA	NA	NA	NA	NA	NA
HF	GALM	GTEx	Skin_Not_Sun_Exposed_Suprapubic	1	-0.0357766	0.0112292	0.00144231	0.0197072	NA	FALSE	FALSE	NA	NA	NA	NA	NA	NA	NA
HF	PSMC3	GTEx	Nerve_Tibial	1	-0.0678582	0.0212986	0.00144231	0.0197072	NA	FALSE	FALSE	NA	NA	NA	NA	NA	NA	NA
HF	ITGB1	GTEx	Thyroid	1	-0.0681757	0.0213982	0.00144231	0.0197072	NA	FALSE	FALSE	NA	NA	NA	NA	NA	NA	NA
HF	KYAT3	GTEx	Skin_Not_Sun_Exposed_Suprapubic	2	-0.0194405	0.00610226	0.00144359	0.0197228	0.238853	FALSE	FALSE	NA	NA	NA	NA	NA	NA	NA
HF	GSTM3	GTEx	Lung	2	-0.00991756	0.00311343	0.00144546	0.0197467	0.10704	FALSE	FALSE	NA	NA	NA	NA	NA	NA	NA
HF	IQCB1	GTEx	Adipose_Visceral_Omentum	2	-0.0181854	0.00571011	0.00144871	0.0197875	0.00141594	FALSE	FALSE	NA	NA	NA	NA	NA	NA	NA
HF	HACD3	GTEx	Nerve_Tibial	1	0.0821853	0.0258103	0.00145149	0.0198115	NA	FALSE	FALSE	NA	NA	NA	NA	NA	NA	NA
HF	NEMP2	GTEx	Esophagus_Gastroesophageal_Junction	1	-0.0349002	0.0109604	0.00145149	0.0198115	NA	FALSE	FALSE	NA	NA	NA	NA	NA	NA	NA
HF	OSBPL3	GTEx	Brain_Caudate_basal_ganglia	1	-0.0186329	0.00585167	0.00145149	0.0198115	NA	FALSE	FALSE	NA	NA	NA	NA	NA	NA	NA
HF	PRAG1	GTEx	Testis	1	-0.0295429	0.00927792	0.00145149	0.0198115	NA	FALSE	FALSE	NA	NA	NA	NA	NA	NA	NA
HF	SH3BGR	GTEx	Esophagus_Mucosa	1	0.0367081	0.0115282	0.00145149	0.0198115	NA	FALSE	FALSE	NA	NA	NA	NA	NA	NA	NA
HF	SH3BGR	GTEx	Colon_Sigmoid	1	0.016684	0.00523962	0.00145149	0.0198115	NA	FALSE	FALSE	NA	NA	NA	NA	NA	NA	NA
HF	SH3BGR	GTEx	Lung	1	0.0245439	0.00770799	0.00145149	0.0198115	NA	FALSE	FALSE	NA	NA	NA	NA	NA	NA	NA
HF	SULT1A2	GTEx	Pancreas	1	0.019198	0.00602914	0.00145149	0.0198115	NA	TRUE	TRUE	NA	NA	NA	NA	NA	NA	NA
HF	LRGUK	GTEx	Esophagus_Mucosa	2	0.013416	0.0042143	0.00145535	0.0198606	0.391382	FALSE	FALSE	NA	NA	NA	NA	NA	NA	NA
HF	RGPD1	GTEx	Thyroid	2	0.0215028	0.00675539	0.0014573	0.0198855	0.996615	FALSE	FALSE	NA	NA	NA	NA	NA	NA	NA
HF	PXYLP1	GTEx	Artery_Tibial	2	0.0162839	0.00511623	0.00145866	0.0199023	0.729167	FALSE	FALSE	NA	NA	NA	NA	NA	NA	NA
HF	AMH	GTEx	Brain_Substantia_nigra	1	0.0108593	0.00341292	0.00146354	0.0199265	NA	FALSE	FALSE	NA	NA	NA	NA	NA	NA	NA
HF	AMH	GTEx	Vagina	1	0.013086	0.00411274	0.00146354	0.0199265	NA	FALSE	FALSE	NA	NA	NA	NA	NA	NA	NA
HF	CCDC54	GTEx	Heart_Left_Ventricle	1	-0.0270847	0.00851232	0.00146354	0.0199265	NA	FALSE	FALSE	NA	NA	NA	NA	NA	NA	NA
HF	ERGIC2	GTEx	Brain_Hypothalamus	1	-0.0407925	0.0128205	0.00146354	0.0199265	NA	FALSE	FALSE	NA	NA	NA	NA	NA	NA	NA
HF	ERGIC2	GTEx	Nerve_Tibial	1	-0.044501	0.013986	0.00146354	0.0199265	NA	FALSE	FALSE	NA	NA	NA	NA	NA	NA	NA
HF	FLVCR2	GTEx	Heart_Atrial_Appendage	1	0.022675	0.00712644	0.00146354	0.0199265	NA	FALSE	FALSE	NA	NA	NA	NA	NA	NA	NA
HF	FLVCR2	GTEx	Esophagus_Mucosa	1	0.0489181	0.0153743	0.00146354	0.0199265	NA	FALSE	FALSE	NA	NA	NA	NA	NA	NA	NA
HF	FOXE1	GTEx	Esophagus_Mucosa	1	-0.0270796	0.00851074	0.00146354	0.0199265	NA	FALSE	FALSE	NA	NA	NA	NA	NA	NA	NA
HF	SLC15A2	GTEx	Brain_Cerebellar_Hemisphere	1	0.0252493	0.0079355	0.00146354	0.0199265	NA	FALSE	FALSE	NA	NA	NA	NA	NA	NA	NA
HF	SMARCB1	GTEx	Artery_Tibial	1	0.0325259	0.0102224	0.00146354	0.0199265	NA	TRUE	FALSE	Enzan, Lee2025	ASN, Multi-ancestry	HFrEF, HF	NA	NA	NA	NA
HF	TRMO	GTEx	Testis	1	-0.0109533	0.00344246	0.00146354	0.0199265	NA	FALSE	FALSE	NA	NA	NA	NA	NA	NA	NA
HF	TRMO	GTEx	Esophagus_Gastroesophageal_Junction	1	-0.0217325	0.00683022	0.00146354	0.0199265	NA	FALSE	FALSE	NA	NA	NA	NA	NA	NA	NA
HF	TRMO	GTEx	Spleen	1	-0.0262602	0.00825322	0.00146354	0.0199265	NA	FALSE	FALSE	NA	NA	NA	NA	NA	NA	NA
HF	TRMO	GTEx	Esophagus_Mucosa	1	-0.0316777	0.00995585	0.00146354	0.0199265	NA	FALSE	FALSE	NA	NA	NA	NA	NA	NA	NA
HF	TRMO	GTEx	Lung	1	-0.0509953	0.0160271	0.00146354	0.0199265	NA	FALSE	FALSE	NA	NA	NA	NA	NA	NA	NA
HF	ZNF436	eQTLGen	NA	1	-0.130743	0.0410906	0.00146354	0.0199265	NA	FALSE	FALSE	NA	NA	NA	NA	NA	NA	NA
HF	NOTCH4	GTEx	Skin_Not_Sun_Exposed_Suprapubic	2	-0.0228525	0.00718731	0.00147496	0.0200767	0.00358364	FALSE	FALSE	NA	NA	NA	NA	NA	NA	NA
HF	CFAP44	GTEx	Testis	1	-0.0323711	0.0101812	0.00147536	0.0200769	NA	TRUE	TRUE	NA	NA	NA	NA	NA	NA	NA
HF	EHD4	GTEx	Thyroid	1	-0.045648	0.014357	0.00147536	0.0200769	NA	FALSE	FALSE	NA	NA	NA	NA	NA	NA	NA
HF	ZNF793	GTEx	Skin_Sun_Exposed_Lower_leg	1	-0.0343699	0.0108099	0.00147536	0.0200769	NA	FALSE	FALSE	NA	NA	NA	NA	NA	NA	NA
HF	CCDC154	GTEx	Breast_Mammary_Tissue	2	0.0148337	0.00466597	0.00147718	0.0200998	0.215384	FALSE	FALSE	NA	NA	NA	NA	NA	NA	NA
HF	SHH	deCODE	NA	2	0.0817641	0.02572	0.00147781	0.0201066	0.32766	FALSE	FALSE	NA	NA	NA	NA	NA	NA	NA
HF	TOP3A	GTEx	Muscle_Skeletal	3	-0.0218361	0.00686977	0.00148	0.0201348	0.0691608	FALSE	FALSE	NA	NA	NA	NA	NA	NA	NA
HF	IQCB1	GTEx	Brain_Frontal_Cortex_BA9	2	-0.00991505	0.0031196	0.00148135	0.0201514	0.00777368	FALSE	FALSE	NA	NA	NA	NA	NA	NA	NA
HF	CCDC112	GTEx	Thyroid	1	0.0471297	0.014831	0.00148408	0.0201849	NA	FALSE	FALSE	NA	NA	NA	NA	NA	NA	NA
HF	CCDC112	GTEx	Muscle_Skeletal	1	0.0511545	0.0160976	0.00148408	0.0201849	NA	FALSE	FALSE	NA	NA	NA	NA	NA	NA	NA
HF	KPNA4	GTEx	Testis	1	-0.0582194	0.0183283	0.00149079	0.020244	NA	FALSE	FALSE	NA	NA	NA	NA	NA	NA	NA
HF	NOTCH4	GTEx	Colon_Sigmoid	1	-0.035246	0.011096	0.00149079	0.020244	NA	FALSE	FALSE	NA	NA	NA	NA	NA	NA	NA
HF	SERPINI1	GTEx	Adipose_Visceral_Omentum	1	0.0434606	0.013682	0.00149079	0.020244	NA	FALSE	FALSE	NA	NA	NA	NA	NA	NA	NA
HF	WFIKKN1	GTEx	Colon_Sigmoid	1	0.0131544	0.00414119	0.00149079	0.020244	NA	FALSE	FALSE	NA	NA	NA	NA	NA	NA	NA
HF	WFIKKN1	GTEx	Artery_Tibial	1	0.0132876	0.00418314	0.00149079	0.020244	NA	FALSE	FALSE	NA	NA	NA	NA	NA	NA	NA
HF	WFIKKN1	GTEx	Heart_Atrial_Appendage	1	0.0159927	0.00503474	0.00149079	0.020244	NA	FALSE	FALSE	NA	NA	NA	NA	NA	NA	NA
HF	WFIKKN1	GTEx	Testis	1	0.0143034	0.00450291	0.00149079	0.020244	NA	FALSE	FALSE	NA	NA	NA	NA	NA	NA	NA
HF	WFIKKN1	GTEx	Prostate	1	0.0159298	0.00501492	0.00149079	0.020244	NA	FALSE	FALSE	NA	NA	NA	NA	NA	NA	NA
HF	WFIKKN1	GTEx	Kidney_Cortex	1	0.00901339	0.00283755	0.00149079	0.020244	NA	FALSE	FALSE	NA	NA	NA	NA	NA	NA	NA
HF	WFIKKN1	GTEx	Brain_Nucleus_accumbens_basal_ganglia	1	0.0134988	0.00424961	0.00149079	0.020244	NA	FALSE	FALSE	NA	NA	NA	NA	NA	NA	NA
HF	WFIKKN1	GTEx	Brain_Frontal_Cortex_BA9	1	0.0121679	0.00383064	0.00149079	0.020244	NA	FALSE	FALSE	NA	NA	NA	NA	NA	NA	NA
HF	ALKBH3	Fenland	NA	3	0.0237445	0.00747547	0.00149155	0.0202526	4.52332e-11	FALSE	FALSE	NA	NA	NA	NA	NA	NA	NA
HF	RGPD1	GTEx	Nerve_Tibial	2	0.0222893	0.00701759	0.00149216	0.020259	0.834642	FALSE	FALSE	NA	NA	NA	NA	NA	NA	NA
HF	FAM47E	GTEx	Artery_Tibial	2	0.0149912	0.0047199	0.00149232	0.0202594	0.453855	FALSE	FALSE	NA	NA	NA	NA	NA	NA	NA
HF	C2orf66	GTEx	Skin_Sun_Exposed_Lower_leg	1	-0.0363181	0.0114372	0.0014961	0.020309	NA	FALSE	FALSE	NA	NA	NA	NA	NA	NA	NA
HF	SERINC5	GTEx	Heart_Atrial_Appendage	1	-0.0309774	0.00975666	0.00149837	0.0203361	NA	TRUE	TRUE	NA	NA	NA	NA	NA	NA	NA
HF	DMTN	GTEx	Liver	1	0.0125849	0.00396374	0.00149837	0.0203361	NA	FALSE	FALSE	NA	NA	NA	NA	NA	NA	NA
HF	CXCL12	ARIC	NA	2	0.0487718	0.0153629	0.00150021	0.0203594	0.37834	FALSE	FALSE	NA	NA	NA	NA	NA	NA	NA
HF	INHBC	ARIC_AA	NA	2	-0.00830174	0.00261535	0.0015023	0.0203859	NA	FALSE	FALSE	NA	NA	NA	NA	NA	NA	NA
HF	RUVBL1	GTEx	Testis	1	-0.0240112	0.00756518	0.00150399	0.0204017	NA	FALSE	FALSE	NA	NA	NA	NA	NA	NA	NA
HF	HRNR	GTEx	Brain_Frontal_Cortex_BA9	1	0.0162915	0.00513428	0.00150833	0.0204551	NA	FALSE	FALSE	NA	NA	NA	NA	NA	NA	NA
HF	HRNR	GTEx	Lung	1	0.0191708	0.0060417	0.00150833	0.0204551	NA	FALSE	FALSE	NA	NA	NA	NA	NA	NA	NA
HF	HRNR	GTEx	Brain_Caudate_basal_ganglia	1	0.018355	0.0057846	0.00150833	0.0204551	NA	FALSE	FALSE	NA	NA	NA	NA	NA	NA	NA
HF	C1orf50	GTEx	Prostate	1	-0.0252154	0.00794832	0.00151177	0.0204659	NA	FALSE	FALSE	NA	NA	NA	NA	NA	NA	NA
HF	CALHM2	GTEx	Heart_Atrial_Appendage	1	-0.0405079	0.0127688	0.00151177	0.0204659	NA	FALSE	FALSE	NA	NA	NA	NA	NA	NA	NA
HF	COA1	GTEx	Pancreas	1	0.0277461	0.00874604	0.00151177	0.0204659	NA	FALSE	FALSE	NA	NA	NA	NA	NA	NA	NA
HF	FBXO21	GTEx	Brain_Nucleus_accumbens_basal_ganglia	1	-0.0381888	0.0120378	0.00151177	0.0204659	NA	FALSE	FALSE	NA	NA	NA	NA	NA	NA	NA
HF	GJC1	GTEx	Brain_Cerebellar_Hemisphere	1	-0.0144948	0.00456903	0.00151177	0.0204659	NA	FALSE	FALSE	NA	NA	NA	NA	NA	NA	NA
HF	MYBL1	GTEx	Adipose_Visceral_Omentum	1	-0.03696	0.0116504	0.00151177	0.0204659	NA	FALSE	FALSE	NA	NA	NA	NA	NA	NA	NA
HF	MYBL1	GTEx	Lung	1	-0.0484887	0.0152845	0.00151177	0.0204659	NA	FALSE	FALSE	NA	NA	NA	NA	NA	NA	NA
HF	NAGA	GTEx	Pituitary	1	0.0144079	0.00454161	0.00151177	0.0204659	NA	FALSE	FALSE	NA	NA	NA	NA	NA	NA	NA
HF	SHH	Olink	NA	1	0.167273	0.0527273	0.00151177	0.0204659	NA	FALSE	FALSE	NA	NA	NA	NA	NA	NA	NA
HF	SLC22A4	GTEx	Skin_Sun_Exposed_Lower_leg	1	0.043528	0.0137208	0.00151177	0.0204659	NA	FALSE	FALSE	NA	NA	NA	NA	NA	NA	NA
HF	RPP40	eQTLGen	NA	1	-0.0483152	0.0152298	0.00151177	0.0204659	NA	FALSE	FALSE	NA	NA	NA	NA	NA	NA	NA
HF	SNAP47	GTEx	Muscle_Skeletal	1	0.0353824	0.0111531	0.00151177	0.0204659	NA	FALSE	FALSE	NA	NA	NA	NA	NA	NA	NA
HF	SNAP47	GTEx	Brain_Anterior_cingulate_cortex_BA24	1	0.033969	0.0107076	0.00151177	0.0204659	NA	FALSE	FALSE	NA	NA	NA	NA	NA	NA	NA
HF	KIF16B	GTEx	Pancreas	2	0.0125821	0.0039664	0.00151302	0.020481	0.0287383	TRUE	TRUE	NA	NA	NA	NA	NA	NA	NA
HF	TRIM37	GTEx	Muscle_Skeletal	2	0.0247534	0.00780342	0.00151332	0.0204833	0.544606	FALSE	FALSE	NA	NA	NA	NA	NA	NA	NA
HF	NOTCH4	GTEx	Adipose_Visceral_Omentum	2	-0.018707	0.00589825	0.00151595	0.020517	0.00348554	FALSE	FALSE	NA	NA	NA	NA	NA	NA	NA
HF	BOC	Fenland	NA	1	0.0550322	0.0173525	0.00151691	0.0205247	NA	FALSE	FALSE	NA	NA	NA	NA	NA	NA	NA
HF	OPCML	GTEx	Esophagus_Muscularis	1	0.0268481	0.00846563	0.00151691	0.0205247	NA	FALSE	FALSE	NA	NA	NA	NA	NA	NA	NA
HF	STEAP2	GTEx	Esophagus_Mucosa	1	-0.0575436	0.0181444	0.00151691	0.0205247	NA	FALSE	FALSE	NA	NA	NA	NA	NA	NA	NA
HF	MRPS7	GTEx	Artery_Aorta	1	0.036126	0.0113936	0.00152056	0.0205631	NA	FALSE	FALSE	NA	NA	NA	NA	NA	NA	NA
HF	MRPS7	GTEx	Liver	1	0.0213543	0.00673483	0.00152056	0.0205631	NA	FALSE	FALSE	NA	NA	NA	NA	NA	NA	NA
HF	MRPS7	GTEx	Adrenal_Gland	1	0.0233639	0.00736863	0.00152056	0.0205631	NA	FALSE	FALSE	NA	NA	NA	NA	NA	NA	NA
HF	MRPS7	GTEx	Cells_EBV-transformed_lymphocytes	1	0.0254724	0.00803362	0.00152056	0.0205631	NA	FALSE	FALSE	NA	NA	NA	NA	NA	NA	NA
HF	MRPS7	GTEx	Brain_Cerebellar_Hemisphere	1	0.0241898	0.00762908	0.00152056	0.0205631	NA	FALSE	FALSE	NA	NA	NA	NA	NA	NA	NA
HF	MYO3A	GTEx	Artery_Aorta	1	-0.0332898	0.0104991	0.00152056	0.0205631	NA	FALSE	FALSE	NA	NA	NA	NA	NA	NA	NA
HF	POLR1A	GTEx	Nerve_Tibial	2	-0.0196448	0.00619586	0.00152103	0.0205677	0.428577	FALSE	FALSE	NA	NA	NA	NA	NA	NA	NA
HF	CYP4V2	GTEx	Artery_Tibial	2	0.0225931	0.00712665	0.00152318	0.0205873	0.304583	FALSE	FALSE	NA	NA	NA	NA	NA	NA	NA
HF	CCDC154	GTEx	Brain_Caudate_basal_ganglia	1	0.014544	0.00458769	0.00152327	0.0205873	NA	FALSE	FALSE	NA	NA	NA	NA	NA	NA	NA
HF	FXYD4	GTEx	Brain_Putamen_basal_ganglia	1	0.02902	0.00915395	0.00152327	0.0205873	NA	FALSE	FALSE	NA	NA	NA	NA	NA	NA	NA
HF	NBEAL1	GTEx	Adipose_Visceral_Omentum	1	-0.0475683	0.0150048	0.00152327	0.0205873	NA	FALSE	FALSE	NA	NA	NA	NA	NA	NA	NA
HF	NBEAL1	GTEx	Skin_Not_Sun_Exposed_Suprapubic	1	-0.0389057	0.0122723	0.00152327	0.0205873	NA	FALSE	FALSE	NA	NA	NA	NA	NA	NA	NA
HF	NBEAL1	GTEx	Breast_Mammary_Tissue	1	-0.0639118	0.0201601	0.00152327	0.0205873	NA	FALSE	FALSE	NA	NA	NA	NA	NA	NA	NA
HF	UACA	GTEx	Nerve_Tibial	2	-0.0415884	0.0131201	0.00152531	0.0206121	0.347998	FALSE	FALSE	NA	NA	NA	NA	NA	NA	NA
HF	SCO2	ARIC	NA	1	-0.0604073	0.0190571	0.00152538	0.0206121	NA	FALSE	FALSE	NA	NA	NA	NA	NA	NA	NA
HF	SLC9A3	GTEx	Artery_Aorta	2	-0.00866138	0.00273253	0.00152581	0.0206161	0.809629	FALSE	FALSE	NA	NA	NA	NA	NA	NA	NA
HF	PRR4	GTEx	Brain_Cerebellar_Hemisphere	2	0.00744186	0.00234785	0.00152626	0.0206204	0.704561	FALSE	FALSE	NA	NA	NA	NA	NA	NA	NA
HF	FAAP20	GTEx	Adipose_Subcutaneous	2	0.0250945	0.00791776	0.00152755	0.0206361	9.84593e-05	TRUE	TRUE	NA	NA	NA	NA	NA	NA	NA
HF	HLA-G	GTEx	Prostate	1	-0.0176256	0.00556147	0.00152843	0.0206443	NA	FALSE	FALSE	NA	NA	NA	NA	NA	NA	NA
HF	HLA-G	GTEx	Liver	1	-0.0242398	0.00764848	0.00152843	0.0206443	NA	FALSE	FALSE	NA	NA	NA	NA	NA	NA	NA
HF	RSL24D1	GTEx	Adipose_Subcutaneous	2	-0.039541	0.0124813	0.00153484	0.0207291	0.460976	FALSE	FALSE	NA	NA	NA	NA	NA	NA	NA
HF	IQCB1	GTEx	Ovary	2	-0.0135287	0.00427054	0.00153533	0.0207339	0.0336218	FALSE	FALSE	NA	NA	NA	NA	NA	NA	NA
HF	IQCB1	GTEx	Brain_Hippocampus	2	-0.0123135	0.00388774	0.00153875	0.0207437	0.00155966	FALSE	FALSE	NA	NA	NA	NA	NA	NA	NA
HF	ADCY5	GTEx	Muscle_Skeletal	1	0.0496896	0.0156914	0.00154197	0.0207437	NA	TRUE	TRUE	Lee2025	Multi-ancestry	HF	NA	NA	NA	NA
HF	ARPC1A	GTEx	Thyroid	1	-0.0628268	0.01984	0.00154197	0.0207437	NA	FALSE	FALSE	NA	NA	NA	NA	NA	NA	NA
HF	CLU	GTEx	Skin_Sun_Exposed_Lower_leg	1	-0.0563561	0.0177967	0.00154197	0.0207437	NA	FALSE	FALSE	NA	NA	NA	NA	NA	NA	NA
HF	CLU	GTEx	Muscle_Skeletal	1	-0.0491065	0.0155073	0.00154197	0.0207437	NA	FALSE	FALSE	NA	NA	NA	NA	NA	NA	NA
HF	COX4I2	GTEx	Artery_Tibial	1	-0.0553242	0.0174708	0.00154197	0.0207437	NA	FALSE	FALSE	NA	NA	NA	NA	NA	NA	NA
HF	COX4I2	GTEx	Thyroid	1	-0.0290664	0.00917885	0.00154197	0.0207437	NA	FALSE	FALSE	NA	NA	NA	NA	NA	NA	NA
HF	COX4I2	GTEx	Skin_Not_Sun_Exposed_Suprapubic	1	-0.0335832	0.0106052	0.00154197	0.0207437	NA	FALSE	FALSE	NA	NA	NA	NA	NA	NA	NA
HF	COX4I2	GTEx	Nerve_Tibial	1	-0.0291745	0.00921301	0.00154197	0.0207437	NA	FALSE	FALSE	NA	NA	NA	NA	NA	NA	NA
HF	COX4I2	GTEx	Esophagus_Muscularis	1	-0.0266723	0.00842283	0.00154197	0.0207437	NA	FALSE	FALSE	NA	NA	NA	NA	NA	NA	NA
HF	COX4I2	GTEx	Esophagus_Mucosa	1	-0.0311154	0.00982592	0.00154197	0.0207437	NA	FALSE	FALSE	NA	NA	NA	NA	NA	NA	NA
HF	COX4I2	GTEx	Muscle_Skeletal	1	-0.0355147	0.0112152	0.00154197	0.0207437	NA	FALSE	FALSE	NA	NA	NA	NA	NA	NA	NA
HF	CREB3	GTEx	Muscle_Skeletal	1	-0.0538189	0.0169954	0.00154197	0.0207437	NA	TRUE	FALSE	NA	NA	NA	NA	NA	NA	NA
HF	CRIPT	GTEx	Pancreas	1	-0.0215654	0.00681013	0.00154197	0.0207437	NA	FALSE	FALSE	NA	NA	NA	NA	NA	NA	NA
HF	DDX20	GTEx	Artery_Aorta	1	0.0595522	0.018806	0.00154197	0.0207437	NA	FALSE	FALSE	NA	NA	NA	NA	NA	NA	NA
HF	DPYSL5	GTEx	Brain_Substantia_nigra	1	0.0281454	0.00888801	0.00154197	0.0207437	NA	TRUE	TRUE	NA	NA	NA	NA	NA	NA	NA
HF	FAM47E	GTEx	Prostate	1	0.0150714	0.00475938	0.00154197	0.0207437	NA	FALSE	FALSE	NA	NA	NA	NA	NA	NA	NA
HF	FAM47E	GTEx	Skin_Sun_Exposed_Lower_leg	1	0.0185784	0.00586685	0.00154197	0.0207437	NA	FALSE	FALSE	NA	NA	NA	NA	NA	NA	NA
HF	FBXO18	GTEx	Skin_Not_Sun_Exposed_Suprapubic	1	0.0370358	0.0116955	0.00154197	0.0207437	NA	FALSE	FALSE	NA	NA	NA	NA	NA	NA	NA
HF	GGCX	GTEx	Esophagus_Gastroesophageal_Junction	1	0.0282322	0.00891543	0.00154197	0.0207437	NA	TRUE	TRUE	NA	NA	NA	NA	NA	NA	NA
HF	GGCX	GTEx	Colon_Sigmoid	1	0.029578	0.00934042	0.00154197	0.0207437	NA	TRUE	TRUE	NA	NA	NA	NA	NA	NA	NA
HF	LAMA5	GTEx	Breast_Mammary_Tissue	1	0.0566116	0.0178773	0.00154197	0.0207437	NA	FALSE	FALSE	NA	NA	NA	NA	NA	NA	NA
HF	NAGA	GTEx	Brain_Hypothalamus	1	0.0320056	0.010107	0.00154197	0.0207437	NA	FALSE	FALSE	NA	NA	NA	NA	NA	NA	NA
HF	NPR3	GTEx	Lung	1	0.0264281	0.00834571	0.00154197	0.0207437	NA	FALSE	FALSE	NA	NA	NA	NA	NA	NA	NA
HF	NPY1R	GTEx	Lung	1	0.0385016	0.0121584	0.00154197	0.0207437	NA	FALSE	FALSE	NA	NA	NA	NA	NA	NA	NA
HF	RABGAP1L	GTEx	Pancreas	1	-0.0206681	0.00652678	0.00154197	0.0207437	NA	TRUE	TRUE	NA	NA	NA	NA	NA	NA	NA
HF	RGP1	GTEx	Heart_Left_Ventricle	1	-0.0466457	0.0147302	0.00154197	0.0207437	NA	TRUE	FALSE	NA	NA	NA	NA	NA	NA	NA
HF	RNF115	eQTLGen	NA	1	-0.0790087	0.0249501	0.00154197	0.0207437	NA	FALSE	FALSE	NA	NA	NA	NA	NA	NA	NA
HF	SSB	eQTLGen	NA	1	0.104023	0.0328495	0.00154197	0.0207437	NA	FALSE	FALSE	NA	NA	NA	NA	NA	NA	NA
HF	TEKT5	GTEx	Adrenal_Gland	1	-0.0230268	0.00727161	0.00154197	0.0207437	NA	FALSE	FALSE	NA	NA	NA	NA	NA	NA	NA
HF	TIGIT	eQTLGen	NA	1	-0.0348158	0.0109945	0.00154197	0.0207437	NA	FALSE	FALSE	NA	NA	NA	NA	NA	NA	NA
HF	TMED8	GTEx	Adipose_Subcutaneous	1	-0.0295872	0.00934331	0.00154197	0.0207437	NA	FALSE	FALSE	NA	NA	NA	NA	NA	NA	NA
HF	TMED8	GTEx	Lung	1	-0.0318076	0.0100445	0.00154197	0.0207437	NA	FALSE	FALSE	NA	NA	NA	NA	NA	NA	NA
HF	TTC19	GTEx	Adrenal_Gland	1	0.0273689	0.00864281	0.00154197	0.0207437	NA	FALSE	FALSE	NA	NA	NA	NA	NA	NA	NA
HF	CRIPT	GTEx	Artery_Tibial	1	-0.0233943	0.00738767	0.00154197	0.0207437	NA	FALSE	FALSE	NA	NA	NA	NA	NA	NA	NA
HF	GPR160	GTEx	Spleen	1	-0.0227322	0.00717857	0.00154197	0.0207437	NA	FALSE	FALSE	NA	NA	NA	NA	NA	NA	NA
HF	HIC1	GTEx	Cells_Cultured_fibroblasts	1	-0.0661339	0.0208844	0.00154197	0.0207437	NA	FALSE	FALSE	NA	NA	NA	NA	NA	NA	NA
HF	TRIP10	GTEx	Heart_Left_Ventricle	2	-0.0258494	0.00816437	0.00154485	0.0207806	0.638969	FALSE	FALSE	NA	NA	NA	NA	NA	NA	NA
HF	PRG3	Olink	NA	1	-0.0571723	0.0180599	0.00154703	0.0208062	NA	FALSE	FALSE	NA	NA	NA	NA	NA	NA	NA
HF	TIMM10	GTEx	Brain_Cerebellar_Hemisphere	1	0.0163532	0.00516571	0.00154703	0.0208062	NA	FALSE	FALSE	NA	NA	NA	NA	NA	NA	NA
HF	BOC	deCODE	NA	4	0.0382484	0.0120832	0.00154859	0.0208255	0.704635	FALSE	FALSE	NA	NA	NA	NA	NA	NA	NA
HF	IL23A	GTEx	Brain_Caudate_basal_ganglia	1	-0.0217172	0.00686345	0.00155521	0.0209108	NA	FALSE	FALSE	NA	NA	NA	NA	NA	NA	NA
HF	ASB16	GTEx	Lung	2	-0.0203032	0.00641696	0.00155619	0.0209222	0.894673	FALSE	FALSE	NA	NA	NA	NA	NA	NA	NA
HF	CYP7B1	GTEx	Adipose_Subcutaneous	1	-0.0386695	0.0122264	0.00156265	0.0210053	NA	TRUE	TRUE	NA	NA	NA	NA	NA	NA	NA
HF	LRRC37A2	GTEx	Heart_Left_Ventricle	1	0.0129587	0.00409725	0.00156265	0.0210053	NA	TRUE	FALSE	NA	NA	NA	Rasooly2025, Rasooly2025, Rasooly2025, Rasooly2025, Rasooly2025, Rasooly2025	HFpEF, HFpEF, HFpEF, HFpEF, HFpEF, HFpEF	2.06E-06, 2.06E-06, 2.06E-06, 2.06E-06, 2.06E-06, 2.06E-06	eQTL, eQTL, eQTL, eQTL, eQTL, eQTL
HF	EIF4E3	GTEx	Testis	1	0.0733858	0.0232075	0.00156602	0.0210379	NA	FALSE	FALSE	NA	NA	NA	NA	NA	NA	NA
HF	FZD6	GTEx	Brain_Cerebellum	1	0.0288531	0.00912449	0.00156602	0.0210379	NA	FALSE	FALSE	NA	NA	NA	NA	NA	NA	NA
HF	PWP1	GTEx	Skin_Not_Sun_Exposed_Suprapubic	1	-0.0570125	0.0180296	0.00156602	0.0210379	NA	FALSE	FALSE	NA	NA	NA	NA	NA	NA	NA
HF	SPDYE5	GTEx	Esophagus_Mucosa	1	0.0378237	0.0119613	0.00156602	0.0210379	NA	TRUE	TRUE	NA	NA	NA	NA	NA	NA	NA
HF	SPDYE5	GTEx	Ovary	1	0.0296309	0.00937046	0.00156602	0.0210379	NA	TRUE	TRUE	NA	NA	NA	NA	NA	NA	NA
HF	SRI	GTEx	Colon_Transverse	1	0.0601526	0.0190226	0.00156602	0.0210379	NA	FALSE	FALSE	NA	NA	NA	NA	NA	NA	NA
HF	ADHFE1	GTEx	Muscle_Skeletal	2	-0.0188415	0.00595921	0.00156822	0.0210656	0.288089	FALSE	FALSE	NA	NA	NA	NA	NA	NA	NA
HF	AVIL	eQTLGen	NA	1	-0.0239387	0.00757245	0.00157072	0.0210698	NA	FALSE	FALSE	NA	NA	NA	NA	NA	NA	NA
HF	CRIPT	GTEx	Artery_Aorta	1	-0.0268973	0.00850832	0.00157072	0.0210698	NA	FALSE	FALSE	NA	NA	NA	NA	NA	NA	NA
HF	CRIPT	GTEx	Stomach	1	-0.030232	0.0095632	0.00157072	0.0210698	NA	FALSE	FALSE	NA	NA	NA	NA	NA	NA	NA
HF	ERGIC2	GTEx	Skin_Not_Sun_Exposed_Suprapubic	1	-0.0664844	0.0210308	0.00157072	0.0210698	NA	FALSE	FALSE	NA	NA	NA	NA	NA	NA	NA
HF	INO80D	GTEx	Brain_Caudate_basal_ganglia	1	-0.0329715	0.0104298	0.00157072	0.0210698	NA	FALSE	FALSE	NA	NA	NA	NA	NA	NA	NA
HF	NOX4	GTEx	Brain_Hippocampus	1	-0.0202717	0.00641247	0.00157072	0.0210698	NA	FALSE	FALSE	NA	NA	NA	NA	NA	NA	NA
HF	OSBPL7	GTEx	Artery_Aorta	1	-0.0476815	0.0150829	0.00157072	0.0210698	NA	FALSE	FALSE	NA	NA	NA	NA	NA	NA	NA
HF	RNPEP	GTEx	Breast_Mammary_Tissue	1	0.0367721	0.011632	0.00157072	0.0210698	NA	FALSE	FALSE	NA	NA	NA	NA	NA	NA	NA
HF	RNPEP	GTEx	Skin_Not_Sun_Exposed_Suprapubic	1	0.046615	0.0147456	0.00157072	0.0210698	NA	FALSE	FALSE	NA	NA	NA	NA	NA	NA	NA
HF	SLC25A26	GTEx	Cells_Cultured_fibroblasts	1	-0.0273723	0.00865857	0.00157072	0.0210698	NA	FALSE	FALSE	NA	NA	NA	NA	NA	NA	NA
HF	TRPT1	GTEx	Nerve_Tibial	1	-0.0489453	0.0154827	0.00157072	0.0210698	NA	TRUE	TRUE	NA	NA	NA	NA	NA	NA	NA
HF	TSFM	eQTLGen	NA	1	0.0344411	0.0108946	0.00157072	0.0210698	NA	FALSE	FALSE	NA	NA	NA	NA	NA	NA	NA
HF	TSPAN31	eQTLGen	NA	1	0.0332502	0.0105179	0.00157072	0.0210698	NA	FALSE	FALSE	NA	NA	NA	NA	NA	NA	NA
HF	CHI3L1	GTEx	Liver	1	-0.0278515	0.00881378	0.00157769	0.0211615	NA	FALSE	FALSE	NA	NA	NA	Henry2022	HF	0.00125	pQTL
HF	CCDC30	GTEx	Artery_Tibial	2	-0.0123396	0.00390592	0.00158197	0.021217	0.852739	FALSE	FALSE	NA	NA	NA	NA	NA	NA	NA
HF	DMRTA1	GTEx	Skin_Not_Sun_Exposed_Suprapubic	1	0.0108427	0.00343221	0.00158262	0.0212239	NA	FALSE	FALSE	Wu, Zhou	Multi_ancestry, afr,amr,eas,fin,nfe,sas	HF, HF	NA	NA	NA	NA
HF	NPIPA5	GTEx	Nerve_Tibial	2	-0.00989053	0.00313161	0.00158696	0.0212742	0.174151	FALSE	FALSE	NA	NA	NA	NA	NA	NA	NA
HF	ADGRA1	GTEx	Thyroid	3	0.0150818	0.00477548	0.00158765	0.0212742	0.911474	FALSE	FALSE	NA	NA	NA	NA	NA	NA	NA
HF	DST	GTEx	Adrenal_Gland	1	0.0205431	0.00650532	0.00158913	0.0212742	NA	FALSE	FALSE	NA	NA	NA	NA	NA	NA	NA
HF	FDFT1	eQTLGen	NA	1	-0.0141372	0.00447679	0.00158913	0.0212742	NA	FALSE	FALSE	NA	NA	NA	NA	NA	NA	NA
HF	POLR1A	GTEx	Breast_Mammary_Tissue	1	-0.0279074	0.00883736	0.00158913	0.0212742	NA	FALSE	FALSE	NA	NA	NA	NA	NA	NA	NA
HF	FMO3	GTEx	Nerve_Tibial	1	-0.0277596	0.00879055	0.00158913	0.0212742	NA	FALSE	FALSE	NA	NA	NA	NA	NA	NA	NA
HF	FMO3	GTEx	Esophagus_Muscularis	1	-0.0255145	0.0080796	0.00158913	0.0212742	NA	FALSE	FALSE	NA	NA	NA	NA	NA	NA	NA
HF	FMO3	GTEx	Lung	1	-0.0311693	0.00987027	0.00158913	0.0212742	NA	FALSE	FALSE	NA	NA	NA	NA	NA	NA	NA
HF	POLR1A	GTEx	Artery_Tibial	1	-0.0206957	0.00655365	0.00158913	0.0212742	NA	FALSE	FALSE	NA	NA	NA	NA	NA	NA	NA
HF	POLR1A	GTEx	Cells_Cultured_fibroblasts	1	-0.0368332	0.0116638	0.00158913	0.0212742	NA	FALSE	FALSE	NA	NA	NA	NA	NA	NA	NA
HF	POLR1A	GTEx	Colon_Transverse	1	-0.0279898	0.00886344	0.00158913	0.0212742	NA	FALSE	FALSE	NA	NA	NA	NA	NA	NA	NA
HF	POLR1A	GTEx	Esophagus_Gastroesophageal_Junction	1	-0.020766	0.00657591	0.00158913	0.0212742	NA	FALSE	FALSE	NA	NA	NA	NA	NA	NA	NA
HF	POLR1A	GTEx	Prostate	1	-0.0203359	0.0064397	0.00158913	0.0212742	NA	FALSE	FALSE	NA	NA	NA	NA	NA	NA	NA
HF	POLR1A	GTEx	Adrenal_Gland	1	-0.0235422	0.00745502	0.00158913	0.0212742	NA	FALSE	FALSE	NA	NA	NA	NA	NA	NA	NA
HF	POLR1A	GTEx	Lung	1	-0.0403457	0.0127761	0.00158913	0.0212742	NA	FALSE	FALSE	NA	NA	NA	NA	NA	NA	NA
HF	POLR1A	GTEx	Pancreas	1	-0.0245395	0.00777085	0.00158913	0.0212742	NA	FALSE	FALSE	NA	NA	NA	NA	NA	NA	NA
HF	PPT1	GTEx	Brain_Spinal_cord_cervical_c-1	1	-0.02405	0.00761584	0.00158913	0.0212742	NA	TRUE	TRUE	NA	NA	NA	NA	NA	NA	NA
HF	SEMA5B	GTEx	Esophagus_Muscularis	1	-0.0466643	0.014777	0.00158913	0.0212742	NA	FALSE	FALSE	NA	NA	NA	NA	NA	NA	NA
HF	C17orf100	GTEx	Skin_Sun_Exposed_Lower_leg	2	-0.0175122	0.00554738	0.00159485	0.0213261	0.814313	FALSE	FALSE	NA	NA	NA	NA	NA	NA	NA
HF	CARS2	GTEx	Stomach	1	-0.017539	0.00555691	0.00159812	0.0213261	NA	FALSE	FALSE	NA	NA	NA	NA	NA	NA	NA
HF	CARS2	GTEx	Spleen	1	-0.0204801	0.00648876	0.00159812	0.0213261	NA	FALSE	FALSE	NA	NA	NA	NA	NA	NA	NA
HF	CLASP2	eQTLGen	NA	1	0.111723	0.0353974	0.00159812	0.0213261	NA	FALSE	FALSE	NA	NA	NA	NA	NA	NA	NA
HF	FKRP	GTEx	Brain_Cortex	1	0.0346798	0.0109876	0.00159812	0.0213261	NA	FALSE	FALSE	NA	NA	NA	NA	NA	NA	NA
HF	FKRP	GTEx	Pancreas	1	0.0207824	0.00658453	0.00159812	0.0213261	NA	FALSE	FALSE	NA	NA	NA	NA	NA	NA	NA
HF	FKRP	GTEx	Brain_Substantia_nigra	1	0.0158829	0.00503222	0.00159812	0.0213261	NA	FALSE	FALSE	NA	NA	NA	NA	NA	NA	NA
HF	FKRP	GTEx	Pituitary	1	0.0164394	0.00520851	0.00159812	0.0213261	NA	FALSE	FALSE	NA	NA	NA	NA	NA	NA	NA
HF	FKRP	GTEx	Heart_Atrial_Appendage	1	0.0169495	0.00537013	0.00159812	0.0213261	NA	FALSE	FALSE	NA	NA	NA	NA	NA	NA	NA
HF	FKRP	GTEx	Uterus	1	0.01208	0.00382734	0.00159812	0.0213261	NA	FALSE	FALSE	NA	NA	NA	NA	NA	NA	NA
HF	FKRP	GTEx	Prostate	1	0.017118	0.00542353	0.00159812	0.0213261	NA	FALSE	FALSE	NA	NA	NA	NA	NA	NA	NA
HF	FKRP	GTEx	Stomach	1	0.0199244	0.00631267	0.00159812	0.0213261	NA	FALSE	FALSE	NA	NA	NA	NA	NA	NA	NA
HF	FKRP	GTEx	Colon_Transverse	1	0.0238884	0.0075686	0.00159812	0.0213261	NA	FALSE	FALSE	NA	NA	NA	NA	NA	NA	NA
HF	FKRP	GTEx	Brain_Cerebellum	1	0.0253243	0.00802353	0.00159812	0.0213261	NA	FALSE	FALSE	NA	NA	NA	NA	NA	NA	NA
HF	MYOZ2	GTEx	Muscle_Skeletal	1	0.0613027	0.0194226	0.00159812	0.0213261	NA	FALSE	FALSE	NA	NA	NA	NA	NA	NA	NA
HF	PPP1R14B	GTEx	Heart_Atrial_Appendage	1	0.0459409	0.0145555	0.00159812	0.0213261	NA	FALSE	FALSE	NA	NA	NA	NA	NA	NA	NA
HF	PPP1R14B	GTEx	Adipose_Visceral_Omentum	1	0.0737633	0.0233706	0.00159812	0.0213261	NA	FALSE	FALSE	NA	NA	NA	NA	NA	NA	NA
HF	PPP1R14B	GTEx	Artery_Aorta	1	0.0261385	0.0082815	0.00159812	0.0213261	NA	FALSE	FALSE	NA	NA	NA	NA	NA	NA	NA
HF	PPP1R14B	GTEx	Adrenal_Gland	1	0.0365226	0.0115715	0.00159812	0.0213261	NA	FALSE	FALSE	NA	NA	NA	NA	NA	NA	NA
HF	TBC1D9	GTEx	Artery_Aorta	1	0.0463408	0.0146822	0.00159812	0.0213261	NA	FALSE	FALSE	NA	NA	NA	NA	NA	NA	NA
HF	ZGRF1	GTEx	Adipose_Visceral_Omentum	1	-0.0231894	0.00734714	0.00159812	0.0213261	NA	FALSE	FALSE	NA	NA	NA	NA	NA	NA	NA
HF	ZGRF1	GTEx	Heart_Left_Ventricle	1	-0.0276764	0.00876877	0.00159812	0.0213261	NA	FALSE	FALSE	NA	NA	NA	NA	NA	NA	NA
HF	ZGRF1	GTEx	Brain_Putamen_basal_ganglia	1	-0.0293091	0.00928606	0.00159812	0.0213261	NA	FALSE	FALSE	NA	NA	NA	NA	NA	NA	NA
HF	ZGRF1	GTEx	Brain_Nucleus_accumbens_basal_ganglia	1	-0.0287294	0.0091024	0.00159812	0.0213261	NA	FALSE	FALSE	NA	NA	NA	NA	NA	NA	NA
HF	SLC9A3	GTEx	Artery_Tibial	2	-0.0097419	0.00308667	0.00159886	0.0213341	0.913476	FALSE	FALSE	NA	NA	NA	NA	NA	NA	NA
HF	LRRC37A2	GTEx	Brain_Cerebellum	1	0.0121427	0.00384803	0.00160193	0.0213511	NA	TRUE	FALSE	NA	NA	NA	Rasooly2025, Rasooly2025, Rasooly2025, Rasooly2025, Rasooly2025, Rasooly2025	HFpEF, HFpEF, HFpEF, HFpEF, HFpEF, HFpEF	2.06E-06, 2.06E-06, 2.06E-06, 2.06E-06, 2.06E-06, 2.06E-06	eQTL, eQTL, eQTL, eQTL, eQTL, eQTL
HF	LRRC37A2	GTEx	Colon_Transverse	1	0.0131554	0.00416897	0.00160193	0.0213511	NA	TRUE	FALSE	NA	NA	NA	Rasooly2025, Rasooly2025, Rasooly2025, Rasooly2025, Rasooly2025, Rasooly2025	HFpEF, HFpEF, HFpEF, HFpEF, HFpEF, HFpEF	2.06E-06, 2.06E-06, 2.06E-06, 2.06E-06, 2.06E-06, 2.06E-06	eQTL, eQTL, eQTL, eQTL, eQTL, eQTL
HF	PRELID3A	GTEx	Muscle_Skeletal	1	0.0308116	0.00976423	0.00160193	0.0213511	NA	FALSE	FALSE	NA	NA	NA	NA	NA	NA	NA
HF	PRELID3A	GTEx	Artery_Coronary	1	0.0153887	0.0048767	0.00160193	0.0213511	NA	FALSE	FALSE	NA	NA	NA	NA	NA	NA	NA
HF	PRELID3A	GTEx	Uterus	1	0.0164691	0.00521909	0.00160193	0.0213511	NA	FALSE	FALSE	NA	NA	NA	NA	NA	NA	NA
HF	PRELID3A	GTEx	Brain_Nucleus_accumbens_basal_ganglia	1	0.0320351	0.010152	0.00160193	0.0213511	NA	FALSE	FALSE	NA	NA	NA	NA	NA	NA	NA
HF	PRELID3A	GTEx	Minor_Salivary_Gland	1	0.0146158	0.00463175	0.00160193	0.0213511	NA	FALSE	FALSE	NA	NA	NA	NA	NA	NA	NA
HF	PRELID3A	GTEx	Skin_Sun_Exposed_Lower_leg	1	0.0227829	0.00721994	0.00160193	0.0213511	NA	FALSE	FALSE	NA	NA	NA	NA	NA	NA	NA
HF	PRELID3A	GTEx	Cells_Cultured_fibroblasts	1	0.0218121	0.00691228	0.00160193	0.0213511	NA	FALSE	FALSE	NA	NA	NA	NA	NA	NA	NA
HF	PRELID3A	GTEx	Colon_Transverse	1	0.0193086	0.00611893	0.00160193	0.0213511	NA	FALSE	FALSE	NA	NA	NA	NA	NA	NA	NA
HF	PRELID3A	GTEx	Vagina	1	0.0185035	0.00586379	0.00160193	0.0213511	NA	FALSE	FALSE	NA	NA	NA	NA	NA	NA	NA
HF	PRELID3A	GTEx	Brain_Caudate_basal_ganglia	1	0.0274359	0.00869446	0.00160193	0.0213511	NA	FALSE	FALSE	NA	NA	NA	NA	NA	NA	NA
HF	PRELID3A	GTEx	Brain_Cortex	1	0.0278338	0.00882057	0.00160193	0.0213511	NA	FALSE	FALSE	NA	NA	NA	NA	NA	NA	NA
HF	YBEY	GTEx	Colon_Sigmoid	3	0.00677154	0.00214605	0.00160308	0.0213646	0.688525	FALSE	FALSE	NA	NA	NA	NA	NA	NA	NA
HF	CLSTN1	GTEx	Adipose_Subcutaneous	1	0.0671914	0.0212956	0.00160403	0.0213738	NA	FALSE	FALSE	NA	NA	NA	NA	NA	NA	NA
HF	CCZ1	GTEx	Ovary	2	0.00818881	0.00259536	0.00160405	0.0213738	0.137677	FALSE	FALSE	NA	NA	NA	NA	NA	NA	NA
HF	SLC9A3	GTEx	Uterus	2	-0.00856781	0.00271566	0.00160516	0.0213867	0.983851	FALSE	FALSE	NA	NA	NA	NA	NA	NA	NA
HF	PPID	deCODE	NA	2	0.0241976	0.00767028	0.00160651	0.0214018	0.903691	FALSE	FALSE	NA	NA	NA	NA	NA	NA	NA
HF	USP40	GTEx	Brain_Cortex	2	-0.0287185	0.00910335	0.00160657	0.0214018	0.128804	FALSE	FALSE	NA	NA	NA	NA	NA	NA	NA
HF	BNIP1	GTEx	Artery_Tibial	1	0.0292788	0.00928351	0.00161134	0.0214469	NA	FALSE	FALSE	NA	NA	NA	NA	NA	NA	NA
HF	BNIP1	GTEx	Prostate	1	0.024119	0.00764748	0.00161134	0.0214469	NA	FALSE	FALSE	NA	NA	NA	NA	NA	NA	NA
HF	COX4I2	GTEx	Esophagus_Gastroesophageal_Junction	1	-0.0383859	0.0121711	0.00161134	0.0214469	NA	FALSE	FALSE	NA	NA	NA	NA	NA	NA	NA
HF	ITGB6	GTEx	Brain_Spinal_cord_cervical_c-1	1	-0.0116277	0.00368684	0.00161134	0.0214469	NA	FALSE	FALSE	NA	NA	NA	NA	NA	NA	NA
HF	LRRC40	GTEx	Cells_Cultured_fibroblasts	1	-0.0783003	0.0248269	0.00161134	0.0214469	NA	FALSE	FALSE	NA	NA	NA	NA	NA	NA	NA
HF	PABPC4	eQTLGen	NA	1	-0.0507922	0.0161048	0.00161134	0.0214469	NA	FALSE	FALSE	NA	NA	NA	Rasooly2025, Rasooly2025, Rasooly2025, Rasooly2025	HFpEF, HFpEF, HFpEF, HFpEF	2.06E-06, 2.06E-06, 2.06E-06, 2.06E-06	eQTL, eQTL, eQTL, eQTL
HF	PABPC4	GTEx	Esophagus_Mucosa	1	-0.0287525	0.00911664	0.00161134	0.0214469	NA	FALSE	FALSE	NA	NA	NA	Rasooly2025, Rasooly2025, Rasooly2025, Rasooly2025	HFpEF, HFpEF, HFpEF, HFpEF	2.06E-06, 2.06E-06, 2.06E-06, 2.06E-06	eQTL, eQTL, eQTL, eQTL
HF	PABPC4	GTEx	Skin_Not_Sun_Exposed_Suprapubic	1	-0.0417747	0.0132456	0.00161134	0.0214469	NA	FALSE	FALSE	NA	NA	NA	Rasooly2025, Rasooly2025, Rasooly2025, Rasooly2025	HFpEF, HFpEF, HFpEF, HFpEF	2.06E-06, 2.06E-06, 2.06E-06, 2.06E-06	eQTL, eQTL, eQTL, eQTL
HF	PABPC4	GTEx	Cells_Cultured_fibroblasts	1	-0.0308461	0.00978046	0.00161134	0.0214469	NA	FALSE	FALSE	NA	NA	NA	Rasooly2025, Rasooly2025, Rasooly2025, Rasooly2025	HFpEF, HFpEF, HFpEF, HFpEF	2.06E-06, 2.06E-06, 2.06E-06, 2.06E-06	eQTL, eQTL, eQTL, eQTL
HF	ZNF787	GTEx	Brain_Cortex	1	0.025681	0.00814276	0.00161134	0.0214469	NA	FALSE	FALSE	NA	NA	NA	NA	NA	NA	NA
HF	BRD3	GTEx	Adipose_Visceral_Omentum	1	0.0590402	0.01873	0.0016206	0.0214927	NA	FALSE	FALSE	NA	NA	NA	NA	NA	NA	NA
HF	BRD3	GTEx	Nerve_Tibial	1	0.0706743	0.0224208	0.0016206	0.0214927	NA	FALSE	FALSE	NA	NA	NA	NA	NA	NA	NA
HF	CNOT2	eQTLGen	NA	1	-0.0931776	0.0295598	0.0016206	0.0214927	NA	FALSE	FALSE	NA	NA	NA	NA	NA	NA	NA
HF	ZNF175	GTEx	Brain_Cerebellum	1	-0.0207279	0.00657574	0.0016206	0.0214927	NA	FALSE	FALSE	NA	NA	NA	NA	NA	NA	NA
HF	GSTM3	GTEx	Brain_Cortex	2	-0.00951192	0.00301772	0.00162143	0.0214927	0.0908463	FALSE	FALSE	NA	NA	NA	NA	NA	NA	NA
HF	ASIC4	GTEx	Nerve_Tibial	1	-0.0299124	0.00949144	0.00162426	0.0214927	NA	FALSE	FALSE	NA	NA	NA	NA	NA	NA	NA
HF	C15orf41	GTEx	Cells_Cultured_fibroblasts	1	0.0347058	0.0110124	0.00162426	0.0214927	NA	FALSE	FALSE	NA	NA	NA	NA	NA	NA	NA
HF	EZH1	GTEx	Skin_Not_Sun_Exposed_Suprapubic	1	0.0759414	0.0240968	0.00162426	0.0214927	NA	FALSE	FALSE	NA	NA	NA	NA	NA	NA	NA
HF	FOCAD	GTEx	Brain_Frontal_Cortex_BA9	1	-0.056032	0.0177794	0.00162426	0.0214927	NA	FALSE	FALSE	NA	NA	NA	NA	NA	NA	NA
HF	HDAC10	GTEx	Colon_Sigmoid	1	-0.0233212	0.00739999	0.00162426	0.0214927	NA	FALSE	FALSE	NA	NA	NA	NA	NA	NA	NA
HF	HDAC10	GTEx	Minor_Salivary_Gland	1	-0.0204248	0.00648095	0.00162426	0.0214927	NA	FALSE	FALSE	NA	NA	NA	NA	NA	NA	NA
HF	HDAC10	GTEx	Skin_Not_Sun_Exposed_Suprapubic	1	-0.017359	0.00550813	0.00162426	0.0214927	NA	FALSE	FALSE	NA	NA	NA	NA	NA	NA	NA
HF	HDAC10	GTEx	Lung	1	-0.020988	0.00665967	0.00162426	0.0214927	NA	FALSE	FALSE	NA	NA	NA	NA	NA	NA	NA
HF	IFRD1	eQTLGen	NA	1	-0.0286999	0.00910671	0.00162426	0.0214927	NA	FALSE	FALSE	NA	NA	NA	NA	NA	NA	NA
HF	LSMEM1	GTEx	Brain_Cerebellum	1	0.0212033	0.00672796	0.00162426	0.0214927	NA	FALSE	FALSE	NA	NA	NA	NA	NA	NA	NA
HF	LSMEM1	GTEx	Brain_Hypothalamus	1	0.0261816	0.00830763	0.00162426	0.0214927	NA	FALSE	FALSE	NA	NA	NA	NA	NA	NA	NA
HF	LSMEM1	GTEx	Pituitary	1	0.027668	0.00877928	0.00162426	0.0214927	NA	FALSE	FALSE	NA	NA	NA	NA	NA	NA	NA
HF	LSMEM1	GTEx	Colon_Transverse	1	0.0236752	0.00751233	0.00162426	0.0214927	NA	FALSE	FALSE	NA	NA	NA	NA	NA	NA	NA
HF	LSMEM1	GTEx	Esophagus_Gastroesophageal_Junction	1	0.0317648	0.0100792	0.00162426	0.0214927	NA	FALSE	FALSE	NA	NA	NA	NA	NA	NA	NA
HF	LSMEM1	GTEx	Brain_Cerebellar_Hemisphere	1	0.0213043	0.00676	0.00162426	0.0214927	NA	FALSE	FALSE	NA	NA	NA	NA	NA	NA	NA
HF	LSMEM1	GTEx	Brain_Cortex	1	0.0211668	0.0067164	0.00162426	0.0214927	NA	FALSE	FALSE	NA	NA	NA	NA	NA	NA	NA
HF	PALD1	GTEx	Lung	1	0.0528359	0.0167652	0.00162426	0.0214927	NA	FALSE	FALSE	NA	NA	NA	NA	NA	NA	NA
HF	RAD51AP2	GTEx	Heart_Atrial_Appendage	1	0.0395154	0.0125385	0.00162426	0.0214927	NA	FALSE	FALSE	NA	NA	NA	NA	NA	NA	NA
HF	SPATA2L	GTEx	Lung	1	0.0607489	0.0192761	0.00162426	0.0214927	NA	FALSE	FALSE	NA	NA	NA	NA	NA	NA	NA
HF	SPATA2L	GTEx	Skin_Not_Sun_Exposed_Suprapubic	1	0.0700326	0.0222219	0.00162426	0.0214927	NA	FALSE	FALSE	NA	NA	NA	NA	NA	NA	NA
HF	VCP	GTEx	Skin_Sun_Exposed_Lower_leg	1	0.0990103	0.0314167	0.00162426	0.0214927	NA	FALSE	FALSE	NA	NA	NA	NA	NA	NA	NA
HF	VCP	GTEx	Lung	1	0.0738264	0.0234257	0.00162426	0.0214927	NA	FALSE	FALSE	NA	NA	NA	NA	NA	NA	NA
HF	VCP	eQTLGen	NA	1	0.0327493	0.0103916	0.00162426	0.0214927	NA	FALSE	FALSE	NA	NA	NA	NA	NA	NA	NA
HF	WFIKKN1	GTEx	Thyroid	1	0.0104355	0.00331125	0.00162426	0.0214927	NA	FALSE	FALSE	NA	NA	NA	NA	NA	NA	NA
HF	WFIKKN1	GTEx	Muscle_Skeletal	1	0.0208458	0.00661452	0.00162426	0.0214927	NA	FALSE	FALSE	NA	NA	NA	NA	NA	NA	NA
HF	WFIKKN1	GTEx	Ovary	1	0.011898	0.00377531	0.00162426	0.0214927	NA	FALSE	FALSE	NA	NA	NA	NA	NA	NA	NA
HF	WFIKKN1	GTEx	Artery_Coronary	1	0.0125832	0.00399273	0.00162426	0.0214927	NA	FALSE	FALSE	NA	NA	NA	NA	NA	NA	NA
HF	WFIKKN1	GTEx	Brain_Cerebellum	1	0.0131779	0.00418144	0.00162426	0.0214927	NA	FALSE	FALSE	NA	NA	NA	NA	NA	NA	NA
HF	WFIKKN1	GTEx	Vagina	1	0.0114483	0.00363265	0.00162426	0.0214927	NA	FALSE	FALSE	NA	NA	NA	NA	NA	NA	NA
HF	WFIKKN1	GTEx	Uterus	1	0.0134198	0.0042582	0.00162426	0.0214927	NA	FALSE	FALSE	NA	NA	NA	NA	NA	NA	NA
HF	WFIKKN1	GTEx	Liver	1	0.0182814	0.00580083	0.00162426	0.0214927	NA	FALSE	FALSE	NA	NA	NA	NA	NA	NA	NA
HF	WFIKKN1	GTEx	Brain_Caudate_basal_ganglia	1	0.0102571	0.00325464	0.00162426	0.0214927	NA	FALSE	FALSE	NA	NA	NA	NA	NA	NA	NA
HF	WFIKKN1	GTEx	Brain_Hippocampus	1	0.0119098	0.00377907	0.00162426	0.0214927	NA	FALSE	FALSE	NA	NA	NA	NA	NA	NA	NA
HF	WFIKKN1	GTEx	Brain_Hypothalamus	1	0.0147017	0.00466495	0.00162426	0.0214927	NA	FALSE	FALSE	NA	NA	NA	NA	NA	NA	NA
HF	WFIKKN1	GTEx	Esophagus_Gastroesophageal_Junction	1	0.0110383	0.00350254	0.00162426	0.0214927	NA	FALSE	FALSE	NA	NA	NA	NA	NA	NA	NA
HF	WFIKKN1	GTEx	Artery_Aorta	1	0.0122843	0.00389789	0.00162426	0.0214927	NA	FALSE	FALSE	NA	NA	NA	NA	NA	NA	NA
HF	WFIKKN1	GTEx	Pituitary	1	0.0117422	0.00372588	0.00162426	0.0214927	NA	FALSE	FALSE	NA	NA	NA	NA	NA	NA	NA
HF	WFIKKN1	GTEx	Nerve_Tibial	1	0.0112648	0.0035744	0.00162426	0.0214927	NA	FALSE	FALSE	NA	NA	NA	NA	NA	NA	NA
HF	WFIKKN1	GTEx	Brain_Putamen_basal_ganglia	1	0.0101681	0.00322642	0.00162426	0.0214927	NA	FALSE	FALSE	NA	NA	NA	NA	NA	NA	NA
HF	WFIKKN1	GTEx	Brain_Anterior_cingulate_cortex_BA24	1	0.0109953	0.0034889	0.00162426	0.0214927	NA	FALSE	FALSE	NA	NA	NA	NA	NA	NA	NA
HF	WFIKKN1	GTEx	Pancreas	1	0.0103721	0.00329116	0.00162426	0.0214927	NA	FALSE	FALSE	NA	NA	NA	NA	NA	NA	NA
HF	WFIKKN1	GTEx	Brain_Cortex	1	0.0110296	0.00349977	0.00162426	0.0214927	NA	FALSE	FALSE	NA	NA	NA	NA	NA	NA	NA
HF	WFIKKN1	GTEx	Brain_Amygdala	1	0.0116976	0.00371173	0.00162426	0.0214927	NA	FALSE	FALSE	NA	NA	NA	NA	NA	NA	NA
HF	ZFAND4	eQTLGen	NA	1	-0.0557703	0.0176964	0.00162426	0.0214927	NA	FALSE	FALSE	NA	NA	NA	NA	NA	NA	NA
HF	HDAC10	GTEx	Heart_Left_Ventricle	1	-0.0302264	0.00959107	0.00162426	0.0214927	NA	FALSE	FALSE	NA	NA	NA	NA	NA	NA	NA
HF	LSMEM1	GTEx	Cells_Cultured_fibroblasts	1	0.053034	0.0168281	0.00162426	0.0214927	NA	FALSE	FALSE	NA	NA	NA	NA	NA	NA	NA
HF	LSMEM1	GTEx	Esophagus_Mucosa	1	0.0340654	0.0108092	0.00162426	0.0214927	NA	FALSE	FALSE	NA	NA	NA	NA	NA	NA	NA
HF	TEAD3	GTEx	Skin_Not_Sun_Exposed_Suprapubic	1	-0.0683578	0.0216905	0.00162426	0.0214927	NA	FALSE	FALSE	NA	NA	NA	NA	NA	NA	NA
HF	WFIKKN1	GTEx	Skin_Sun_Exposed_Lower_leg	1	0.010548	0.00334697	0.00162426	0.0214927	NA	FALSE	FALSE	NA	NA	NA	NA	NA	NA	NA
HF	WFIKKN1	GTEx	Skin_Not_Sun_Exposed_Suprapubic	1	0.010917	0.00346403	0.00162426	0.0214927	NA	FALSE	FALSE	NA	NA	NA	NA	NA	NA	NA
HF	WFIKKN1	GTEx	Adipose_Subcutaneous	1	0.0133687	0.00424198	0.00162426	0.0214927	NA	FALSE	FALSE	NA	NA	NA	NA	NA	NA	NA
HF	MTMR6	GTEx	Heart_Atrial_Appendage	1	-0.0378483	0.0120117	0.00162744	0.0215274	NA	FALSE	FALSE	NA	NA	NA	NA	NA	NA	NA
HF	MTMR6	GTEx	Adipose_Visceral_Omentum	1	-0.0380407	0.0120728	0.00162744	0.0215274	NA	FALSE	FALSE	NA	NA	NA	NA	NA	NA	NA
HF	MTMR6	GTEx	Heart_Left_Ventricle	1	-0.0507547	0.0161078	0.00162744	0.0215274	NA	FALSE	FALSE	NA	NA	NA	NA	NA	NA	NA
HF	MTMR6	GTEx	Esophagus_Gastroesophageal_Junction	1	-0.0392114	0.0124443	0.00162744	0.0215274	NA	FALSE	FALSE	NA	NA	NA	NA	NA	NA	NA
HF	ATG13	GTEx	Esophagus_Mucosa	1	-0.062679	0.0198981	0.0016327	0.0215841	NA	FALSE	FALSE	NA	NA	NA	NA	NA	NA	NA
HF	SYN2	GTEx	Thyroid	1	0.0208666	0.00662433	0.0016327	0.0215841	NA	FALSE	FALSE	NA	NA	NA	NA	NA	NA	NA
HF	SYN2	GTEx	Testis	1	0.0265793	0.00843787	0.0016327	0.0215841	NA	FALSE	FALSE	NA	NA	NA	NA	NA	NA	NA
HF	TACC3	GTEx	Esophagus_Gastroesophageal_Junction	1	0.0270467	0.00858624	0.0016327	0.0215841	NA	FALSE	FALSE	NA	NA	NA	NA	NA	NA	NA
HF	USP37	GTEx	Nerve_Tibial	1	0.0499534	0.0158582	0.0016327	0.0215841	NA	FALSE	FALSE	NA	NA	NA	NA	NA	NA	NA
HF	USP37	GTEx	Colon_Transverse	1	0.0441896	0.0140284	0.0016327	0.0215841	NA	FALSE	FALSE	NA	NA	NA	NA	NA	NA	NA
HF	SYN2	GTEx	Heart_Atrial_Appendage	1	0.0285884	0.00907568	0.0016327	0.0215841	NA	FALSE	FALSE	NA	NA	NA	NA	NA	NA	NA
HF	PAN2	GTEx	Cells_Cultured_fibroblasts	1	-0.0634687	0.0201536	0.00163688	0.0216319	NA	FALSE	FALSE	NA	NA	NA	NA	NA	NA	NA
HF	SLC39A5	GTEx	Pancreas	1	-0.0344586	0.0109418	0.00163688	0.0216319	NA	FALSE	FALSE	NA	NA	NA	NA	NA	NA	NA
HF	C10orf68	eQTLGen	NA	1	0.0556822	0.0176829	0.00163866	0.0216517	NA	FALSE	FALSE	NA	NA	NA	NA	NA	NA	NA
HF	SH3BGR	GTEx	Thyroid	2	0.0163444	0.00519263	0.00164609	0.0217481	0.186572	FALSE	FALSE	NA	NA	NA	NA	NA	NA	NA
HF	RTKN2	GTEx	Esophagus_Mucosa	2	0.0259985	0.00825984	0.00164627	0.0217486	0.854682	FALSE	FALSE	NA	NA	NA	NA	NA	NA	NA
HF	KAT2B	GTEx	Nerve_Tibial	2	-0.0148896	0.00473084	0.00164763	0.021754	0.0817629	FALSE	FALSE	NA	NA	NA	NA	NA	NA	NA
HF	CHST13	GTEx	Nerve_Tibial	2	-0.00881703	0.00280165	0.00164907	0.021754	0.17717	FALSE	FALSE	NA	NA	NA	NA	NA	NA	NA
HF	B4GAT1	GTEx	Artery_Tibial	1	-0.0540612	0.0171783	0.00164922	0.021754	NA	FALSE	FALSE	NA	NA	NA	NA	NA	NA	NA
HF	B4GAT1	GTEx	Esophagus_Gastroesophageal_Junction	1	-0.0525551	0.0166997	0.00164922	0.021754	NA	FALSE	FALSE	NA	NA	NA	NA	NA	NA	NA
HF	B4GAT1	GTEx	Esophagus_Muscularis	1	-0.0500323	0.0158981	0.00164922	0.021754	NA	FALSE	FALSE	NA	NA	NA	NA	NA	NA	NA
HF	CRK	GTEx	Esophagus_Muscularis	1	-0.0871836	0.0277032	0.00164922	0.021754	NA	FALSE	FALSE	NA	NA	NA	NA	NA	NA	NA
HF	CRK	ARIC	NA	1	-0.0533959	0.0169669	0.00164922	0.021754	NA	FALSE	FALSE	NA	NA	NA	NA	NA	NA	NA
HF	FIBCD1	GTEx	Skin_Sun_Exposed_Lower_leg	1	0.013997	0.00444765	0.00164922	0.021754	NA	FALSE	FALSE	NA	NA	NA	NA	NA	NA	NA
HF	GGT7	GTEx	Cells_Cultured_fibroblasts	1	0.0687017	0.0218304	0.00164922	0.021754	NA	FALSE	FALSE	NA	NA	NA	NA	NA	NA	NA
HF	MCCC1	GTEx	Colon_Transverse	1	-0.0518269	0.0164684	0.00164922	0.021754	NA	FALSE	FALSE	NA	NA	NA	NA	NA	NA	NA
HF	MCCC1	GTEx	Muscle_Skeletal	1	-0.0253666	0.00806042	0.00164922	0.021754	NA	FALSE	FALSE	NA	NA	NA	NA	NA	NA	NA
HF	MCCC1	GTEx	Artery_Tibial	1	-0.0671157	0.0213265	0.00164922	0.021754	NA	FALSE	FALSE	NA	NA	NA	NA	NA	NA	NA
HF	MCCC1	GTEx	Heart_Atrial_Appendage	1	-0.0506547	0.0160959	0.00164922	0.021754	NA	FALSE	FALSE	NA	NA	NA	NA	NA	NA	NA
HF	NOV	GTEx	Nerve_Tibial	1	-0.0324986	0.0103267	0.00164922	0.021754	NA	FALSE	FALSE	NA	NA	NA	NA	NA	NA	NA
HF	PCCB	GTEx	Prostate	1	0.0438942	0.0139477	0.00164922	0.021754	NA	TRUE	TRUE	NA	NA	NA	NA	NA	NA	NA
HF	ZFP28	GTEx	Adipose_Subcutaneous	1	0.0245124	0.00778898	0.00164922	0.021754	NA	FALSE	FALSE	NA	NA	NA	NA	NA	NA	NA
HF	ZFP28	GTEx	Skin_Sun_Exposed_Lower_leg	1	0.0253028	0.00804014	0.00164922	0.021754	NA	FALSE	FALSE	NA	NA	NA	NA	NA	NA	NA
HF	INPP5B	deCODE	NA	3	0.0406467	0.0129178	0.00165196	0.0217883	0.528928	FALSE	FALSE	NA	NA	NA	NA	NA	NA	NA
HF	ZNF708	GTEx	Lung	2	-0.0174264	0.00553984	0.00165724	0.021856	0.912843	FALSE	FALSE	NA	NA	NA	NA	NA	NA	NA
HF	SLC4A3	GTEx	Cells_Cultured_fibroblasts	1	0.0654898	0.0208252	0.00166236	0.0219217	NA	FALSE	FALSE	NA	NA	NA	NA	NA	NA	NA
HF	ZFP1	GTEx	Nerve_Tibial	2	0.0235859	0.00750251	0.00166808	0.0219952	0.715868	TRUE	TRUE	NA	NA	NA	NA	NA	NA	NA
HF	EFCAB2	GTEx	Brain_Frontal_Cortex_BA9	2	0.0124252	0.00395242	0.00166829	0.0219962	0.0129329	FALSE	FALSE	NA	NA	NA	NA	NA	NA	NA
HF	METTL22	GTEx	Cells_Cultured_fibroblasts	2	0.0138412	0.00440393	0.0016727	0.0220291	0.941629	FALSE	FALSE	NA	NA	NA	NA	NA	NA	NA
HF	ABCF1	eQTLGen	NA	1	-0.0361023	0.0114871	0.00167307	0.0220291	NA	FALSE	FALSE	NA	NA	NA	NA	NA	NA	NA
HF	MED20	GTEx	Skin_Not_Sun_Exposed_Suprapubic	1	0.0491698	0.0156449	0.00167307	0.0220291	NA	FALSE	FALSE	NA	NA	NA	NA	NA	NA	NA
HF	MED20	GTEx	Stomach	1	0.0315925	0.0100522	0.00167307	0.0220291	NA	FALSE	FALSE	NA	NA	NA	NA	NA	NA	NA
HF	RNF114	GTEx	Heart_Left_Ventricle	1	0.0453094	0.0144166	0.00167307	0.0220291	NA	FALSE	FALSE	NA	NA	NA	NA	NA	NA	NA
HF	RNF114	GTEx	Colon_Sigmoid	1	0.0306349	0.00974746	0.00167307	0.0220291	NA	FALSE	FALSE	NA	NA	NA	NA	NA	NA	NA
HF	ZNF713	GTEx	Brain_Cerebellum	1	0.0129081	0.00410712	0.00167307	0.0220291	NA	FALSE	FALSE	NA	NA	NA	NA	NA	NA	NA
HF	AARS	GTEx	Muscle_Skeletal	1	-0.0408219	0.0129888	0.00167307	0.0220291	NA	FALSE	FALSE	NA	NA	NA	NA	NA	NA	NA
HF	EIF4B	GTEx	Spleen	1	0.0309097	0.00983492	0.00167307	0.0220291	NA	FALSE	FALSE	NA	NA	NA	NA	NA	NA	NA
HF	MAPK8	GTEx	Skin_Not_Sun_Exposed_Suprapubic	1	0.0462075	0.0147024	0.00167307	0.0220291	NA	FALSE	FALSE	NA	NA	NA	NA	NA	NA	NA
HF	MED20	eQTLGen	NA	1	0.0609539	0.0193944	0.00167307	0.0220291	NA	FALSE	FALSE	NA	NA	NA	NA	NA	NA	NA
HF	PSMD13	GTEx	Spleen	1	-0.0373916	0.0118973	0.00167307	0.0220291	NA	FALSE	FALSE	NA	NA	NA	NA	NA	NA	NA
HF	LRRC37A2	GTEx	Brain_Nucleus_accumbens_basal_ganglia	2	0.00881114	0.00280375	0.00167437	0.0220443	0.711271	TRUE	FALSE	NA	NA	NA	Rasooly2025, Rasooly2025, Rasooly2025, Rasooly2025, Rasooly2025, Rasooly2025	HFpEF, HFpEF, HFpEF, HFpEF, HFpEF, HFpEF	2.06E-06, 2.06E-06, 2.06E-06, 2.06E-06, 2.06E-06, 2.06E-06	eQTL, eQTL, eQTL, eQTL, eQTL, eQTL
HF	AP1B1	GTEx	Nerve_Tibial	1	0.11769	0.0374573	0.00167812	0.0220918	NA	FALSE	FALSE	NA	NA	NA	NA	NA	NA	NA
HF	IGHMBP2	GTEx	Adipose_Visceral_Omentum	2	0.00956248	0.00304367	0.00167939	0.0221066	0.0052654	FALSE	FALSE	NA	NA	NA	NA	NA	NA	NA
HF	IQCB1	GTEx	Brain_Nucleus_accumbens_basal_ganglia	2	-0.0105206	0.00334895	0.0016811	0.0221272	0.00149661	FALSE	FALSE	NA	NA	NA	NA	NA	NA	NA
HF	NUDC	GTEx	Heart_Left_Ventricle	1	-0.0634182	0.0201929	0.00168588	0.0221882	NA	FALSE	FALSE	NA	NA	NA	NA	NA	NA	NA
HF	LRRC37A2	GTEx	Uterus	1	0.0157756	0.0050235	0.00168746	0.0222052	NA	TRUE	FALSE	NA	NA	NA	Rasooly2025, Rasooly2025, Rasooly2025, Rasooly2025, Rasooly2025, Rasooly2025	HFpEF, HFpEF, HFpEF, HFpEF, HFpEF, HFpEF	2.06E-06, 2.06E-06, 2.06E-06, 2.06E-06, 2.06E-06, 2.06E-06	eQTL, eQTL, eQTL, eQTL, eQTL, eQTL
HF	CCDC154	GTEx	Brain_Frontal_Cortex_BA9	1	0.0161797	0.00515277	0.00168948	0.0222242	NA	FALSE	FALSE	NA	NA	NA	NA	NA	NA	NA
HF	GSTM3	GTEx	Brain_Frontal_Cortex_BA9	2	-0.00942588	0.00300222	0.00169155	0.0222495	0.125875	FALSE	FALSE	NA	NA	NA	NA	NA	NA	NA
HF	GNA11	GTEx	Muscle_Skeletal	1	0.0728875	0.023216	0.00169216	0.0222538	NA	FALSE	FALSE	NA	NA	NA	NA	NA	NA	NA
HF	LYPLAL1	GTEx	Cells_Cultured_fibroblasts	1	-0.0332088	0.0105776	0.00169216	0.0222538	NA	FALSE	FALSE	NA	NA	NA	NA	NA	NA	NA
HF	FAAP20	GTEx	Muscle_Skeletal	2	0.0205308	0.00653962	0.00169265	0.0222584	2.68808e-05	TRUE	TRUE	NA	NA	NA	NA	NA	NA	NA
HF	SNAPC1	GTEx	Esophagus_Muscularis	2	-0.0221808	0.00706536	0.00169312	0.0222626	0.671298	FALSE	FALSE	NA	NA	NA	NA	NA	NA	NA
HF	KANK2	GTEx	Adipose_Subcutaneous	1	-0.0604653	0.0192633	0.0016959	0.0222783	NA	TRUE	TRUE	NA	NA	NA	NA	NA	NA	NA
HF	KANK2	GTEx	Artery_Aorta	1	-0.0682636	0.0217477	0.0016959	0.0222783	NA	TRUE	TRUE	NA	NA	NA	NA	NA	NA	NA
HF	NAA60	GTEx	Testis	1	-0.0582535	0.0185586	0.0016959	0.0222783	NA	FALSE	FALSE	NA	NA	NA	NA	NA	NA	NA
HF	POLR1A	GTEx	Brain_Hypothalamus	1	-0.0199419	0.00635318	0.0016959	0.0222783	NA	FALSE	FALSE	NA	NA	NA	NA	NA	NA	NA
HF	POLR1A	GTEx	Brain_Cortex	1	-0.0243897	0.00777016	0.0016959	0.0222783	NA	FALSE	FALSE	NA	NA	NA	NA	NA	NA	NA
HF	POLR1A	GTEx	Brain_Putamen_basal_ganglia	1	-0.0206657	0.00658375	0.0016959	0.0222783	NA	FALSE	FALSE	NA	NA	NA	NA	NA	NA	NA
HF	SNX19	GTEx	Small_Intestine_Terminal_Ileum	1	-0.0137118	0.00436837	0.0016959	0.0222783	NA	FALSE	FALSE	NA	NA	NA	NA	NA	NA	NA
HF	SNX19	GTEx	Minor_Salivary_Gland	1	-0.0118692	0.00378134	0.0016959	0.0222783	NA	FALSE	FALSE	NA	NA	NA	NA	NA	NA	NA
HF	SNX19	GTEx	Colon_Sigmoid	1	-0.0218098	0.00694825	0.0016959	0.0222783	NA	FALSE	FALSE	NA	NA	NA	NA	NA	NA	NA
HF	CALHM2	GTEx	Skin_Not_Sun_Exposed_Suprapubic	1	-0.0614206	0.0195736	0.00170145	0.0223113	NA	FALSE	FALSE	NA	NA	NA	NA	NA	NA	NA
HF	CALU	GTEx	Artery_Aorta	1	-0.0784332	0.0249952	0.00170145	0.0223113	NA	FALSE	FALSE	NA	NA	NA	NA	NA	NA	NA
HF	CREB3	eQTLGen	NA	1	-0.12527	0.0399213	0.00170145	0.0223113	NA	TRUE	FALSE	NA	NA	NA	NA	NA	NA	NA
HF	FBXO21	GTEx	Nerve_Tibial	1	-0.0641474	0.0204426	0.00170145	0.0223113	NA	FALSE	FALSE	NA	NA	NA	NA	NA	NA	NA
HF	KYAT3	GTEx	Colon_Transverse	1	-0.019124	0.00609446	0.00170145	0.0223113	NA	FALSE	FALSE	NA	NA	NA	NA	NA	NA	NA
HF	KYAT3	GTEx	Brain_Cerebellum	1	-0.0157816	0.0050293	0.00170145	0.0223113	NA	FALSE	FALSE	NA	NA	NA	NA	NA	NA	NA
HF	KYAT3	GTEx	Brain_Hypothalamus	1	-0.0169476	0.00540087	0.00170145	0.0223113	NA	FALSE	FALSE	NA	NA	NA	NA	NA	NA	NA
HF	MARS2	eQTLGen	NA	1	0.0448786	0.014302	0.00170145	0.0223113	NA	FALSE	FALSE	NA	NA	NA	NA	NA	NA	NA
HF	MRPL10	GTEx	Heart_Atrial_Appendage	1	-0.0599422	0.0191025	0.00170145	0.0223113	NA	FALSE	FALSE	NA	NA	NA	NA	NA	NA	NA
HF	RGCC	GTEx	Stomach	1	-0.0264801	0.00843873	0.00170145	0.0223113	NA	FALSE	FALSE	NA	NA	NA	NA	NA	NA	NA
HF	SGIP1	GTEx	Nerve_Tibial	1	0.0307348	0.00979461	0.00170145	0.0223113	NA	TRUE	TRUE	Rasooly2023	EUR	HF	NA	NA	NA	NA
HF	UBA6	GTEx	Esophagus_Mucosa	1	-0.0363625	0.011588	0.00170145	0.0223113	NA	FALSE	FALSE	NA	NA	NA	NA	NA	NA	NA
HF	ZNF493	GTEx	Heart_Left_Ventricle	1	-0.0324076	0.0103277	0.00170145	0.0223113	NA	FALSE	FALSE	NA	NA	NA	NA	NA	NA	NA
HF	POLR2M	GTEx	Brain_Putamen_basal_ganglia	2	-0.0248015	0.00790484	0.00170393	0.0223419	0.0418536	FALSE	FALSE	NA	NA	NA	NA	NA	NA	NA
HF	SMARCB1	GTEx	Breast_Mammary_Tissue	2	0.0190851	0.0060833	0.00170517	0.0223563	0.227702	TRUE	FALSE	Enzan, Lee2025	ASN, Multi-ancestry	HFrEF, HF	NA	NA	NA	NA
HF	MECOM	eQTLGen	NA	1	0.116004	0.0369761	0.00170538	0.0223571	NA	FALSE	FALSE	Lee2025	Multi-ancestry	HF	NA	NA	NA	NA
HF	CCL22	Fenland	NA	3	-0.0354796	0.0113102	0.0017071	0.0223778	0.0569901	FALSE	FALSE	NA	NA	NA	NA	NA	NA	NA
HF	WNT3	GTEx	Heart_Left_Ventricle	1	0.0235893	0.00752122	0.00171057	0.0224176	NA	TRUE	TRUE	NA	NA	NA	NA	NA	NA	NA
HF	WNT3	GTEx	Adrenal_Gland	1	0.0214041	0.00682449	0.00171057	0.0224176	NA	TRUE	TRUE	NA	NA	NA	NA	NA	NA	NA
HF	TG	Olink	NA	1	0.138627	0.044206	0.00171315	0.0224494	NA	FALSE	FALSE	NA	NA	NA	NA	NA	NA	NA
HF	CSNK1D	eQTLGen	NA	1	-0.0308923	0.00985148	0.00171385	0.0224567	NA	FALSE	FALSE	NA	NA	NA	NA	NA	NA	NA
HF	S100A13	GTEx	Nerve_Tibial	2	-0.0402294	0.0128294	0.00171435	0.0224614	0.955819	FALSE	FALSE	NA	NA	NA	NA	NA	NA	NA
HF	HAPLN3	GTEx	Esophagus_Mucosa	2	-0.0395941	0.0126275	0.00171541	0.0224715	0.942371	FALSE	FALSE	NA	NA	NA	NA	NA	NA	NA
HF	AMD1	eQTLGen	NA	1	-0.0877512	0.0279896	0.00171775	0.0224926	NA	FALSE	FALSE	NA	NA	NA	NA	NA	NA	NA
HF	RFWD3	GTEx	Brain_Cortex	1	-0.0178158	0.00568262	0.00171775	0.0224926	NA	FALSE	FALSE	NA	NA	NA	NA	NA	NA	NA
HF	RFWD3	GTEx	Artery_Aorta	1	-0.0258149	0.00823406	0.00171775	0.0224926	NA	FALSE	FALSE	NA	NA	NA	NA	NA	NA	NA
HF	RFWD3	GTEx	Brain_Hippocampus	1	-0.0189979	0.00605968	0.00171775	0.0224926	NA	FALSE	FALSE	NA	NA	NA	NA	NA	NA	NA
HF	RFWD3	GTEx	Brain_Frontal_Cortex_BA9	1	-0.0192891	0.00615255	0.00171775	0.0224926	NA	FALSE	FALSE	NA	NA	NA	NA	NA	NA	NA
HF	HLA-C	GTEx	Liver	2	0.00977534	0.00311891	0.00172311	0.0225609	0.715771	FALSE	FALSE	NA	NA	NA	NA	NA	NA	NA
HF	CUX2	GTEx	Muscle_Skeletal	1	-0.0362107	0.0115566	0.00172833	0.0225622	NA	FALSE	FALSE	NA	NA	NA	NA	NA	NA	NA
HF	FAM174A	GTEx	Skin_Not_Sun_Exposed_Suprapubic	1	-0.0519103	0.0165671	0.00172833	0.0225622	NA	FALSE	FALSE	NA	NA	NA	NA	NA	NA	NA
HF	KCNC3	GTEx	Esophagus_Mucosa	1	0.0346821	0.0110688	0.00172833	0.0225622	NA	FALSE	FALSE	NA	NA	NA	NA	NA	NA	NA
HF	MNT	GTEx	Skin_Not_Sun_Exposed_Suprapubic	1	0.0627087	0.0200134	0.00172833	0.0225622	NA	FALSE	FALSE	NA	NA	NA	NA	NA	NA	NA
HF	NEU3	GTEx	Heart_Left_Ventricle	1	-0.0481049	0.0153526	0.00172833	0.0225622	NA	FALSE	FALSE	NA	NA	NA	NA	NA	NA	NA
HF	SAMD15	eQTLGen	NA	1	-0.113688	0.0362833	0.00172833	0.0225622	NA	FALSE	FALSE	NA	NA	NA	NA	NA	NA	NA
HF	ZNF10	eQTLGen	NA	1	-0.0541887	0.0172943	0.00172833	0.0225622	NA	FALSE	FALSE	NA	NA	NA	NA	NA	NA	NA
HF	AK9	GTEx	Brain_Amygdala	1	0.0186139	0.00594059	0.00172833	0.0225622	NA	FALSE	FALSE	NA	NA	NA	NA	NA	NA	NA
HF	ALDH16A1	GTEx	Testis	1	0.0244118	0.00779099	0.00172833	0.0225622	NA	FALSE	FALSE	NA	NA	NA	NA	NA	NA	NA
HF	C15orf57	GTEx	Testis	1	0.0108545	0.00346419	0.00172833	0.0225622	NA	TRUE	TRUE	NA	NA	NA	NA	NA	NA	NA
HF	C15orf57	GTEx	Adipose_Visceral_Omentum	1	0.011341	0.00361947	0.00172833	0.0225622	NA	TRUE	TRUE	NA	NA	NA	NA	NA	NA	NA
HF	C15orf57	GTEx	Brain_Cerebellar_Hemisphere	1	0.0155298	0.00495632	0.00172833	0.0225622	NA	TRUE	TRUE	NA	NA	NA	NA	NA	NA	NA
HF	C2orf54	GTEx	Kidney_Cortex	1	0.0104381	0.00333132	0.00172833	0.0225622	NA	FALSE	FALSE	NA	NA	NA	NA	NA	NA	NA
HF	CETP	GTEx	Cells_Cultured_fibroblasts	1	0.023681	0.00755776	0.00172833	0.0225622	NA	FALSE	FALSE	NA	NA	NA	NA	NA	NA	NA
HF	FCRL3	GTEx	Spleen	1	0.0240809	0.0076854	0.00172833	0.0225622	NA	FALSE	FALSE	NA	NA	NA	NA	NA	NA	NA
HF	FZD6	GTEx	Thyroid	1	0.0623413	0.0198962	0.00172833	0.0225622	NA	FALSE	FALSE	NA	NA	NA	NA	NA	NA	NA
HF	GGT7	GTEx	Skin_Sun_Exposed_Lower_leg	1	0.040072	0.0127889	0.00172833	0.0225622	NA	FALSE	FALSE	NA	NA	NA	NA	NA	NA	NA
HF	GRK4	GTEx	Brain_Nucleus_accumbens_basal_ganglia	1	0.0218498	0.00697333	0.00172833	0.0225622	NA	FALSE	FALSE	NA	NA	NA	NA	NA	NA	NA
HF	ITGB3BP	GTEx	Cells_EBV-transformed_lymphocytes	1	0.0196646	0.00627595	0.00172833	0.0225622	NA	FALSE	FALSE	NA	NA	NA	NA	NA	NA	NA
HF	KANK2	eQTLGen	NA	1	-0.0699491	0.0223242	0.00172833	0.0225622	NA	TRUE	TRUE	NA	NA	NA	NA	NA	NA	NA
HF	KYAT3	GTEx	Esophagus_Gastroesophageal_Junction	1	-0.0235837	0.00752671	0.00172833	0.0225622	NA	FALSE	FALSE	NA	NA	NA	NA	NA	NA	NA
HF	KYAT3	GTEx	Testis	1	-0.0159559	0.0050923	0.00172833	0.0225622	NA	FALSE	FALSE	NA	NA	NA	NA	NA	NA	NA
HF	MNT	GTEx	Adipose_Subcutaneous	1	0.0500546	0.0159749	0.00172833	0.0225622	NA	FALSE	FALSE	NA	NA	NA	NA	NA	NA	NA
HF	NUDT22	GTEx	Cells_Cultured_fibroblasts	1	0.0477133	0.0152276	0.00172833	0.0225622	NA	FALSE	FALSE	NA	NA	NA	NA	NA	NA	NA
HF	SLC35G1	GTEx	Lung	1	0.0203863	0.00650626	0.00172833	0.0225622	NA	FALSE	FALSE	NA	NA	NA	NA	NA	NA	NA
HF	SMIM14	eQTLGen	NA	1	0.0645334	0.0205958	0.00172833	0.0225622	NA	FALSE	FALSE	NA	NA	NA	NA	NA	NA	NA
HF	VIPAS39	GTEx	Colon_Transverse	1	-0.0387207	0.0123577	0.00172833	0.0225622	NA	FALSE	FALSE	NA	NA	NA	NA	NA	NA	NA
HF	VIPAS39	GTEx	Adrenal_Gland	1	-0.027289	0.00870926	0.00172833	0.0225622	NA	FALSE	FALSE	NA	NA	NA	NA	NA	NA	NA
HF	ZNF10	GTEx	Artery_Aorta	1	-0.0309653	0.00988254	0.00172833	0.0225622	NA	FALSE	FALSE	NA	NA	NA	NA	NA	NA	NA
HF	RAB40C	GTEx	Esophagus_Gastroesophageal_Junction	2	0.0154618	0.00493551	0.00173165	0.0226035	0.203312	FALSE	FALSE	NA	NA	NA	NA	NA	NA	NA
HF	LCA5L	GTEx	Adipose_Visceral_Omentum	2	0.0107351	0.00342689	0.00173264	0.0226146	0.189347	FALSE	FALSE	NA	NA	NA	NA	NA	NA	NA
HF	CTSH	GTEx	Pituitary	1	-0.0304268	0.00971458	0.00173575	0.0226476	NA	FALSE	FALSE	NA	NA	NA	NA	NA	NA	NA
HF	CTSH	GTEx	Artery_Coronary	1	-0.0262936	0.00839493	0.00173575	0.0226476	NA	FALSE	FALSE	NA	NA	NA	NA	NA	NA	NA
HF	CTSH	GTEx	Lung	1	-0.0344804	0.0110088	0.00173575	0.0226476	NA	FALSE	FALSE	NA	NA	NA	NA	NA	NA	NA
HF	STX17	GTEx	Skin_Sun_Exposed_Lower_leg	2	0.0231432	0.00738917	0.00173593	0.022648	0.918686	FALSE	FALSE	NA	NA	NA	NA	NA	NA	NA
HF	IRAK1BP1	GTEx	Testis	1	0.0135047	0.00431243	0.00173869	0.0226791	NA	TRUE	TRUE	Levin, Lee2025	Multi_ancestry, Multi-ancestry	HF, HF	Rasooly2025, Rasooly2025	HFrEF, HFrEF	2.06E-06, 2.06E-06	eQTL, eQTL
HF	FAAH	GTEx	Adipose_Subcutaneous	2	0.0348334	0.0111233	0.00173876	0.0226791	0.0744305	FALSE	FALSE	NA	NA	NA	NA	NA	NA	NA
HF	SLC9A3	GTEx	Esophagus_Gastroesophageal_Junction	2	-0.00985741	0.00314818	0.00174129	0.0227102	0.856941	FALSE	FALSE	NA	NA	NA	NA	NA	NA	NA
HF	PRG3	ARIC_AA	NA	1	-0.0815949	0.026063	0.00174401	0.0227418	NA	FALSE	FALSE	NA	NA	NA	NA	NA	NA	NA
HF	ETFDH	GTEx	Lung	1	0.025525	0.00815383	0.00174548	0.0227571	NA	FALSE	FALSE	NA	NA	NA	NA	NA	NA	NA
HF	ETFDH	GTEx	Pituitary	1	0.0159637	0.00509952	0.00174548	0.0227571	NA	FALSE	FALSE	NA	NA	NA	NA	NA	NA	NA
HF	CNPY4	GTEx	Cells_Cultured_fibroblasts	2	0.0261505	0.00835502	0.0017486	0.0227959	0.288011	FALSE	FALSE	NA	NA	NA	NA	NA	NA	NA
HF	SYN2	GTEx	Heart_Left_Ventricle	1	0.025651	0.00819619	0.00175027	0.0228157	NA	FALSE	FALSE	NA	NA	NA	NA	NA	NA	NA
HF	APOL4	GTEx	Ovary	1	-0.0155411	0.00496675	0.00175383	0.0228255	NA	FALSE	FALSE	NA	NA	NA	NA	NA	NA	NA
HF	DCP2	GTEx	Breast_Mammary_Tissue	1	-0.0367585	0.0117475	0.00175383	0.0228255	NA	FALSE	FALSE	NA	NA	NA	NA	NA	NA	NA
HF	INTS3	eQTLGen	NA	1	-0.137695	0.0440056	0.00175383	0.0228255	NA	FALSE	FALSE	NA	NA	NA	NA	NA	NA	NA
HF	LY96	GTEx	Testis	1	-0.0252396	0.00806626	0.00175383	0.0228255	NA	FALSE	FALSE	NA	NA	NA	Shah	HF	1.39e-06	pQTL
HF	METTL7B	GTEx	Thyroid	1	0.0271276	0.00866964	0.00175383	0.0228255	NA	FALSE	FALSE	NA	NA	NA	NA	NA	NA	NA
HF	PSMC3IP	GTEx	Thyroid	1	0.0309734	0.00989871	0.00175383	0.0228255	NA	FALSE	FALSE	NA	NA	NA	NA	NA	NA	NA
HF	SMPD2	GTEx	Testis	1	-0.053949	0.0172414	0.00175383	0.0228255	NA	FALSE	FALSE	NA	NA	NA	NA	NA	NA	NA
HF	TRPT1	GTEx	Muscle_Skeletal	1	-0.0129219	0.00412968	0.00175383	0.0228255	NA	TRUE	TRUE	NA	NA	NA	NA	NA	NA	NA
HF	APOL4	GTEx	Brain_Nucleus_accumbens_basal_ganglia	1	-0.0266147	0.00850572	0.00175383	0.0228255	NA	FALSE	FALSE	NA	NA	NA	NA	NA	NA	NA
HF	DCP2	GTEx	Skin_Sun_Exposed_Lower_leg	1	-0.0384502	0.0122882	0.00175383	0.0228255	NA	FALSE	FALSE	NA	NA	NA	NA	NA	NA	NA
HF	METTL7B	GTEx	Muscle_Skeletal	1	0.0328189	0.0104885	0.00175383	0.0228255	NA	FALSE	FALSE	NA	NA	NA	NA	NA	NA	NA
HF	PARP10	GTEx	Heart_Left_Ventricle	1	0.0614559	0.0196405	0.00175383	0.0228255	NA	FALSE	FALSE	NA	NA	NA	NA	NA	NA	NA
HF	PRKAB2	GTEx	Esophagus_Mucosa	1	-0.051276	0.0163872	0.00175383	0.0228255	NA	FALSE	FALSE	NA	NA	NA	NA	NA	NA	NA
HF	SLC38A7	GTEx	Thyroid	1	0.0280729	0.00897176	0.00175383	0.0228255	NA	FALSE	FALSE	NA	NA	NA	NA	NA	NA	NA
HF	RIN2	GTEx	Cells_Cultured_fibroblasts	2	0.0272115	0.00869835	0.00175789	0.0228765	0.284465	FALSE	FALSE	NA	NA	NA	NA	NA	NA	NA
HF	SLC20A2	GTEx	Thyroid	1	0.0503087	0.0160823	0.00175877	0.0228841	NA	FALSE	FALSE	NA	NA	NA	NA	NA	NA	NA
HF	TMEM129	GTEx	Thyroid	1	0.0245028	0.00783287	0.00175877	0.0228841	NA	FALSE	FALSE	NA	NA	NA	NA	NA	NA	NA
HF	AKIP1	GTEx	Artery_Aorta	1	0.0403422	0.0128985	0.00176204	0.0229169	NA	FALSE	FALSE	NA	NA	NA	NA	NA	NA	NA
HF	CPNE1	GTEx	Brain_Putamen_basal_ganglia	1	-0.0147078	0.00470251	0.00176204	0.0229169	NA	FALSE	FALSE	NA	NA	NA	NA	NA	NA	NA
HF	CPNE1	GTEx	Cells_EBV-transformed_lymphocytes	1	-0.00965079	0.00308563	0.00176204	0.0229169	NA	FALSE	FALSE	NA	NA	NA	NA	NA	NA	NA
HF	CPNE1	GTEx	Brain_Anterior_cingulate_cortex_BA24	1	-0.0151641	0.00484837	0.00176204	0.0229169	NA	FALSE	FALSE	NA	NA	NA	NA	NA	NA	NA
HF	KCTD10	GTEx	Esophagus_Mucosa	2	-0.0226333	0.00723724	0.00176396	0.022939	0.23752	FALSE	FALSE	NA	NA	NA	NA	NA	NA	NA
HF	FAM47E	GTEx	Adipose_Visceral_Omentum	2	0.0205734	0.00657858	0.00176404	0.022939	0.681035	FALSE	FALSE	NA	NA	NA	NA	NA	NA	NA
HF	KYAT3	GTEx	Nerve_Tibial	2	-0.0166633	0.00532843	0.00176454	0.0229436	0.883923	FALSE	FALSE	NA	NA	NA	NA	NA	NA	NA
HF	POC5	GTEx	Stomach	1	-0.0326382	0.0104383	0.00176744	0.0229794	NA	TRUE	TRUE	NA	NA	NA	NA	NA	NA	NA
HF	SLC9A3	GTEx	Testis	2	-0.00938183	0.00300217	0.00177798	0.0230552	0.962191	FALSE	FALSE	NA	NA	NA	NA	NA	NA	NA
HF	ARHGAP1	GTEx	Ovary	1	-0.02131	0.00681919	0.00177805	0.0230552	NA	FALSE	FALSE	NA	NA	NA	NA	NA	NA	NA
HF	ARHGAP1	GTEx	Adipose_Subcutaneous	1	-0.0409971	0.0131191	0.00177805	0.0230552	NA	FALSE	FALSE	NA	NA	NA	NA	NA	NA	NA
HF	ARHGAP1	GTEx	Pituitary	1	-0.0210416	0.00673332	0.00177805	0.0230552	NA	FALSE	FALSE	NA	NA	NA	NA	NA	NA	NA
HF	ARHGAP1	GTEx	Skin_Sun_Exposed_Lower_leg	1	-0.054677	0.0174966	0.00177805	0.0230552	NA	FALSE	FALSE	NA	NA	NA	NA	NA	NA	NA
HF	ARHGAP1	GTEx	Colon_Transverse	1	-0.0411389	0.0131644	0.00177805	0.0230552	NA	FALSE	FALSE	NA	NA	NA	NA	NA	NA	NA
HF	ARHGAP1	GTEx	Esophagus_Gastroesophageal_Junction	1	-0.0284257	0.00909623	0.00177805	0.0230552	NA	FALSE	FALSE	NA	NA	NA	NA	NA	NA	NA
HF	ARHGAP19	GTEx	Heart_Left_Ventricle	1	-0.0435382	0.0139322	0.00177805	0.0230552	NA	FALSE	FALSE	NA	NA	NA	NA	NA	NA	NA
HF	ARHGEF26	GTEx	Artery_Tibial	1	0.0363007	0.0116162	0.00177805	0.0230552	NA	FALSE	FALSE	NA	NA	NA	NA	NA	NA	NA
HF	AS3MT	GTEx	Brain_Nucleus_accumbens_basal_ganglia	1	-0.0176053	0.0056337	0.00177805	0.0230552	NA	FALSE	FALSE	NA	NA	NA	NA	NA	NA	NA
HF	C2CD4D	GTEx	Skin_Not_Sun_Exposed_Suprapubic	1	0.0450852	0.0144273	0.00177805	0.0230552	NA	FALSE	FALSE	NA	NA	NA	NA	NA	NA	NA
HF	TACC3	GTEx	Adrenal_Gland	1	0.0310427	0.00993365	0.00177805	0.0230552	NA	FALSE	FALSE	NA	NA	NA	NA	NA	NA	NA
HF	TACC3	GTEx	Brain_Frontal_Cortex_BA9	1	0.0189884	0.00607629	0.00177805	0.0230552	NA	FALSE	FALSE	NA	NA	NA	NA	NA	NA	NA
HF	TMEM129	GTEx	Testis	1	0.0364469	0.011663	0.00177805	0.0230552	NA	FALSE	FALSE	NA	NA	NA	NA	NA	NA	NA
HF	TMEM129	GTEx	Brain_Putamen_basal_ganglia	1	0.0331572	0.0106103	0.00177805	0.0230552	NA	FALSE	FALSE	NA	NA	NA	NA	NA	NA	NA
HF	TMEM129	GTEx	Skin_Not_Sun_Exposed_Suprapubic	1	0.0481468	0.015407	0.00177805	0.0230552	NA	FALSE	FALSE	NA	NA	NA	NA	NA	NA	NA
HF	TMEM129	GTEx	Spleen	1	0.0213451	0.00683044	0.00177805	0.0230552	NA	FALSE	FALSE	NA	NA	NA	NA	NA	NA	NA
HF	TMEM129	GTEx	Lung	1	0.0358512	0.0114724	0.00177805	0.0230552	NA	FALSE	FALSE	NA	NA	NA	NA	NA	NA	NA
HF	ZNF408	GTEx	Artery_Tibial	1	-0.0363783	0.0116411	0.00177805	0.0230552	NA	FALSE	FALSE	NA	NA	NA	NA	NA	NA	NA
HF	ARHGAP19	GTEx	Lung	1	-0.0467251	0.014952	0.00177805	0.0230552	NA	FALSE	FALSE	NA	NA	NA	NA	NA	NA	NA
HF	CTSH	GTEx	Cells_EBV-transformed_lymphocytes	1	-0.0143863	0.00460363	0.00177805	0.0230552	NA	FALSE	FALSE	NA	NA	NA	NA	NA	NA	NA
HF	ERLIN1	GTEx	Artery_Tibial	1	0.0703913	0.0225252	0.00177805	0.0230552	NA	FALSE	FALSE	NA	NA	NA	NA	NA	NA	NA
HF	F2	GTEx	Artery_Tibial	1	-0.0283753	0.00908008	0.00177805	0.0230552	NA	FALSE	FALSE	NA	NA	NA	NA	NA	NA	NA
HF	VWC2L	Olink	NA	1	-0.0980392	0.0313725	0.00177805	0.0230552	NA	FALSE	FALSE	NA	NA	NA	NA	NA	NA	NA
HF	IQCB1	GTEx	Pituitary	2	-0.0114729	0.00367224	0.00178268	0.0231133	0.00313089	FALSE	FALSE	NA	NA	NA	NA	NA	NA	NA
HF	SIRPB1	GTEx	Adipose_Visceral_Omentum	2	0.0150216	0.00480863	0.00178478	0.0231386	0.817822	FALSE	FALSE	NA	NA	NA	NA	NA	NA	NA
HF	DTX4	GTEx	Esophagus_Mucosa	2	-0.0166669	0.00533672	0.00178986	0.0232025	0.749949	FALSE	FALSE	NA	NA	NA	NA	NA	NA	NA
HF	BTN1A1	Olink	NA	1	-0.0513423	0.016443	0.00179353	0.0232481	NA	FALSE	FALSE	NA	NA	NA	NA	NA	NA	NA
HF	EPN2	GTEx	Adipose_Visceral_Omentum	1	0.0277947	0.008903	0.00179657	0.0232835	NA	FALSE	FALSE	NA	NA	NA	NA	NA	NA	NA
HF	EPN2	GTEx	Spleen	1	0.0340273	0.0108994	0.00179657	0.0232835	NA	FALSE	FALSE	NA	NA	NA	NA	NA	NA	NA
HF	HDAC10	GTEx	Brain_Amygdala	1	-0.0143996	0.00461345	0.00180108	0.0233029	NA	FALSE	FALSE	NA	NA	NA	NA	NA	NA	NA
HF	STAP2	GTEx	Brain_Anterior_cingulate_cortex_BA24	1	0.0184794	0.00592059	0.00180108	0.0233029	NA	FALSE	FALSE	NA	NA	NA	NA	NA	NA	NA
HF	TUBGCP4	GTEx	Testis	1	-0.0306226	0.00981113	0.00180108	0.0233029	NA	FALSE	FALSE	NA	NA	NA	NA	NA	NA	NA
HF	TUBGCP6	GTEx	Skin_Sun_Exposed_Lower_leg	1	-0.0685793	0.021972	0.00180108	0.0233029	NA	FALSE	FALSE	NA	NA	NA	NA	NA	NA	NA
HF	YWHAE	GTEx	Skin_Not_Sun_Exposed_Suprapubic	1	-0.0793679	0.0254285	0.00180108	0.0233029	NA	FALSE	FALSE	NA	NA	NA	NA	NA	NA	NA
HF	ACTN4	GTEx	Muscle_Skeletal	1	0.0550146	0.017626	0.00180108	0.0233029	NA	FALSE	FALSE	NA	NA	NA	NA	NA	NA	NA
HF	FAM200B	GTEx	Brain_Nucleus_accumbens_basal_ganglia	1	-0.0313419	0.0100416	0.00180108	0.0233029	NA	FALSE	FALSE	NA	NA	NA	NA	NA	NA	NA
HF	FAM200B	GTEx	Brain_Cortex	1	-0.0258378	0.00827813	0.00180108	0.0233029	NA	FALSE	FALSE	NA	NA	NA	NA	NA	NA	NA
HF	FAM49A	eQTLGen	NA	1	0.0407144	0.0130444	0.00180108	0.0233029	NA	FALSE	FALSE	NA	NA	NA	NA	NA	NA	NA
HF	HDAC10	GTEx	Nerve_Tibial	1	-0.0239584	0.00767598	0.00180108	0.0233029	NA	FALSE	FALSE	NA	NA	NA	NA	NA	NA	NA
HF	HDAC10	GTEx	Brain_Hypothalamus	1	-0.0190279	0.00609633	0.00180108	0.0233029	NA	FALSE	FALSE	NA	NA	NA	NA	NA	NA	NA
HF	PIWIL2	GTEx	Artery_Coronary	1	0.0222588	0.00713147	0.00180108	0.0233029	NA	TRUE	TRUE	NA	NA	NA	NA	NA	NA	NA
HF	YWHAE	GTEx	Thyroid	1	-0.0901401	0.0288798	0.00180108	0.0233029	NA	FALSE	FALSE	NA	NA	NA	NA	NA	NA	NA
HF	C2orf42	GTEx	Pituitary	1	0.0271721	0.008709	0.00180851	0.0233951	NA	FALSE	FALSE	NA	NA	NA	NA	NA	NA	NA
HF	C2orf42	GTEx	Thyroid	1	0.04382	0.0140449	0.00180851	0.0233951	NA	FALSE	FALSE	NA	NA	NA	NA	NA	NA	NA
HF	ZNF846	GTEx	Liver	1	0.0218089	0.00699215	0.00181437	0.023463	NA	FALSE	FALSE	NA	NA	NA	NA	NA	NA	NA
HF	HLA-C	GTEx	Esophagus_Gastroesophageal_Junction	2	0.0128199	0.00411033	0.0018149	0.023468	0.394042	FALSE	FALSE	NA	NA	NA	NA	NA	NA	NA
HF	GSTM4	deCODE	NA	8	0.0116593	0.0037396	0.00182218	0.0234783	0.152233	FALSE	FALSE	NA	NA	NA	NA	NA	NA	NA
HF	CD151	GTEx	Esophagus_Gastroesophageal_Junction	1	0.017005	0.00545444	0.00182301	0.0234783	NA	FALSE	FALSE	NA	NA	NA	NA	NA	NA	NA
HF	CRACR2B	GTEx	Cells_Cultured_fibroblasts	1	0.0189565	0.00608037	0.00182301	0.0234783	NA	FALSE	FALSE	NA	NA	NA	NA	NA	NA	NA
HF	CSTF1	GTEx	Nerve_Tibial	1	-0.0634987	0.0203675	0.00182301	0.0234783	NA	FALSE	FALSE	NA	NA	NA	NA	NA	NA	NA
HF	NACA	eQTLGen	NA	1	0.0748334	0.0240032	0.00182301	0.0234783	NA	FALSE	FALSE	NA	NA	NA	NA	NA	NA	NA
HF	POLI	GTEx	Brain_Anterior_cingulate_cortex_BA24	1	0.0241317	0.00774037	0.00182301	0.0234783	NA	FALSE	FALSE	NA	NA	NA	NA	NA	NA	NA
HF	POLI	GTEx	Minor_Salivary_Gland	1	0.0208097	0.00667482	0.00182301	0.0234783	NA	FALSE	FALSE	NA	NA	NA	NA	NA	NA	NA
HF	TCP11L2	GTEx	Cells_Cultured_fibroblasts	1	-0.0543404	0.0174299	0.00182301	0.0234783	NA	FALSE	FALSE	NA	NA	NA	NA	NA	NA	NA
HF	TRMO	GTEx	Artery_Aorta	1	-0.0427108	0.0136997	0.00182301	0.0234783	NA	FALSE	FALSE	NA	NA	NA	NA	NA	NA	NA
HF	TRMO	GTEx	Brain_Frontal_Cortex_BA9	1	-0.015945	0.00511444	0.00182301	0.0234783	NA	FALSE	FALSE	NA	NA	NA	NA	NA	NA	NA
HF	TRMO	GTEx	Brain_Cortex	1	-0.0129878	0.00416591	0.00182301	0.0234783	NA	FALSE	FALSE	NA	NA	NA	NA	NA	NA	NA
HF	TRMO	GTEx	Brain_Amygdala	1	-0.0200343	0.00642608	0.00182301	0.0234783	NA	FALSE	FALSE	NA	NA	NA	NA	NA	NA	NA
HF	TRMO	GTEx	Adipose_Visceral_Omentum	1	-0.0351183	0.0112644	0.00182301	0.0234783	NA	FALSE	FALSE	NA	NA	NA	NA	NA	NA	NA
HF	TRMO	GTEx	Skin_Sun_Exposed_Lower_leg	1	-0.0228132	0.00731744	0.00182301	0.0234783	NA	FALSE	FALSE	NA	NA	NA	NA	NA	NA	NA
HF	TRMO	GTEx	Muscle_Skeletal	1	-0.0177861	0.00570497	0.00182301	0.0234783	NA	FALSE	FALSE	NA	NA	NA	NA	NA	NA	NA
HF	TRMO	GTEx	Brain_Substantia_nigra	1	-0.0185207	0.0059406	0.00182301	0.0234783	NA	FALSE	FALSE	NA	NA	NA	NA	NA	NA	NA
HF	TRMO	GTEx	Brain_Cerebellar_Hemisphere	1	-0.0176765	0.0056698	0.00182301	0.0234783	NA	FALSE	FALSE	NA	NA	NA	NA	NA	NA	NA
HF	CSTF1	GTEx	Adipose_Subcutaneous	1	-0.0455238	0.014602	0.00182301	0.0234783	NA	FALSE	FALSE	NA	NA	NA	NA	NA	NA	NA
HF	LLPH	GTEx	Thyroid	1	-0.0831127	0.0266588	0.00182301	0.0234783	NA	FALSE	FALSE	NA	NA	NA	NA	NA	NA	NA
HF	LURAP1	GTEx	Skin_Not_Sun_Exposed_Suprapubic	1	-0.0299869	0.00961845	0.00182301	0.0234783	NA	FALSE	FALSE	NA	NA	NA	NA	NA	NA	NA
HF	PACSIN3	GTEx	Skin_Not_Sun_Exposed_Suprapubic	1	0.0343794	0.0110274	0.00182301	0.0234783	NA	TRUE	FALSE	NA	NA	NA	NA	NA	NA	NA
HF	POLI	GTEx	Heart_Left_Ventricle	1	0.0275278	0.00882968	0.00182301	0.0234783	NA	FALSE	FALSE	NA	NA	NA	NA	NA	NA	NA
HF	POLI	GTEx	Pituitary	1	0.0430693	0.0138147	0.00182301	0.0234783	NA	FALSE	FALSE	NA	NA	NA	NA	NA	NA	NA
HF	TIA1	eQTLGen	NA	1	-0.0403883	0.0129547	0.00182301	0.0234783	NA	FALSE	FALSE	NA	NA	NA	NA	NA	NA	NA
HF	TRMO	GTEx	Brain_Anterior_cingulate_cortex_BA24	1	-0.0160735	0.00515566	0.00182301	0.0234783	NA	FALSE	FALSE	NA	NA	NA	NA	NA	NA	NA
HF	TRMO	GTEx	Artery_Tibial	1	-0.0259272	0.00831628	0.00182301	0.0234783	NA	FALSE	FALSE	NA	NA	NA	NA	NA	NA	NA
HF	TRMO	GTEx	Heart_Left_Ventricle	1	-0.0229427	0.00735899	0.00182301	0.0234783	NA	FALSE	FALSE	NA	NA	NA	NA	NA	NA	NA
HF	TRMO	GTEx	Stomach	1	-0.0257384	0.0082557	0.00182301	0.0234783	NA	FALSE	FALSE	NA	NA	NA	NA	NA	NA	NA
HF	TRMO	GTEx	Small_Intestine_Terminal_Ileum	1	-0.0325939	0.0104546	0.00182301	0.0234783	NA	FALSE	FALSE	NA	NA	NA	NA	NA	NA	NA
HF	TRMO	GTEx	Adrenal_Gland	1	-0.0236641	0.00759037	0.00182301	0.0234783	NA	FALSE	FALSE	NA	NA	NA	NA	NA	NA	NA
HF	TRMO	GTEx	Minor_Salivary_Gland	1	-0.0173462	0.00556387	0.00182301	0.0234783	NA	FALSE	FALSE	NA	NA	NA	NA	NA	NA	NA
HF	TRMO	GTEx	Brain_Putamen_basal_ganglia	1	-0.0165068	0.00529462	0.00182301	0.0234783	NA	FALSE	FALSE	NA	NA	NA	NA	NA	NA	NA
HF	TRMO	GTEx	Adipose_Subcutaneous	1	-0.0248557	0.00797258	0.00182301	0.0234783	NA	FALSE	FALSE	NA	NA	NA	NA	NA	NA	NA
HF	TRMO	GTEx	Thyroid	1	-0.026159	0.00839061	0.00182301	0.0234783	NA	FALSE	FALSE	NA	NA	NA	NA	NA	NA	NA
HF	TRMO	GTEx	Artery_Coronary	1	-0.0375824	0.0120547	0.00182301	0.0234783	NA	FALSE	FALSE	NA	NA	NA	NA	NA	NA	NA
HF	TRMO	GTEx	Colon_Sigmoid	1	-0.0261848	0.00839891	0.00182301	0.0234783	NA	FALSE	FALSE	NA	NA	NA	NA	NA	NA	NA
HF	TRMO	GTEx	Brain_Cerebellum	1	-0.0148566	0.00476534	0.00182301	0.0234783	NA	FALSE	FALSE	NA	NA	NA	NA	NA	NA	NA
HF	TRMO	GTEx	Brain_Nucleus_accumbens_basal_ganglia	1	-0.0153784	0.00493268	0.00182301	0.0234783	NA	FALSE	FALSE	NA	NA	NA	NA	NA	NA	NA
HF	TRMO	GTEx	Brain_Spinal_cord_cervical_c-1	1	-0.021114	0.0067724	0.00182301	0.0234783	NA	FALSE	FALSE	NA	NA	NA	NA	NA	NA	NA
HF	TRMO	GTEx	Brain_Caudate_basal_ganglia	1	-0.0136282	0.00437132	0.00182301	0.0234783	NA	FALSE	FALSE	NA	NA	NA	NA	NA	NA	NA
HF	TRMO	GTEx	Brain_Hypothalamus	1	-0.0174973	0.00561233	0.00182301	0.0234783	NA	FALSE	FALSE	NA	NA	NA	NA	NA	NA	NA
HF	TRMO	GTEx	Pancreas	1	-0.0284402	0.00912234	0.00182301	0.0234783	NA	FALSE	FALSE	NA	NA	NA	NA	NA	NA	NA
HF	TTC19	GTEx	Artery_Tibial	1	0.04138	0.0132728	0.00182301	0.0234783	NA	FALSE	FALSE	NA	NA	NA	NA	NA	NA	NA
HF	TTC19	GTEx	Testis	1	0.0454048	0.0145638	0.00182301	0.0234783	NA	FALSE	FALSE	NA	NA	NA	NA	NA	NA	NA
HF	VPS53	GTEx	Artery_Tibial	2	-0.0217282	0.00696973	0.00182383	0.0234869	0.957258	FALSE	FALSE	NA	NA	NA	NA	NA	NA	NA
HF	RARRES1	ARIC_AA	NA	1	0.0166201	0.0053333	0.00183149	0.0235777	NA	TRUE	TRUE	NA	NA	NA	NA	NA	NA	NA
HF	UMAD1	GTEx	Artery_Tibial	1	0.0758978	0.0243553	0.00183149	0.0235777	NA	FALSE	FALSE	NA	NA	NA	NA	NA	NA	NA
HF	UMAD1	GTEx	Artery_Aorta	1	0.0502663	0.0161302	0.00183149	0.0235777	NA	FALSE	FALSE	NA	NA	NA	NA	NA	NA	NA
HF	VPREB3	GTEx	Colon_Sigmoid	1	-0.0223596	0.00717508	0.00183149	0.0235777	NA	TRUE	FALSE	NA	NA	NA	NA	NA	NA	NA
HF	DHDDS	GTEx	Skin_Not_Sun_Exposed_Suprapubic	1	0.026609	0.00854418	0.00184391	0.0237039	NA	FALSE	FALSE	NA	NA	NA	NA	NA	NA	NA
HF	FIBCD1	GTEx	Skin_Not_Sun_Exposed_Suprapubic	1	0.0218828	0.00702659	0.00184391	0.0237039	NA	FALSE	FALSE	NA	NA	NA	NA	NA	NA	NA
HF	GEMIN7	GTEx	Brain_Cerebellar_Hemisphere	1	0.0304802	0.00978723	0.00184391	0.0237039	NA	FALSE	FALSE	NA	NA	NA	NA	NA	NA	NA
HF	HMGN2	GTEx	Skin_Sun_Exposed_Lower_leg	1	0.0532697	0.0171049	0.00184391	0.0237039	NA	FALSE	FALSE	NA	NA	NA	NA	NA	NA	NA
HF	LRRC63	eQTLGen	NA	1	-0.0464607	0.0149186	0.00184391	0.0237039	NA	FALSE	FALSE	NA	NA	NA	NA	NA	NA	NA
HF	MED16	eQTLGen	NA	1	0.0177066	0.00568559	0.00184391	0.0237039	NA	FALSE	FALSE	NA	NA	NA	NA	NA	NA	NA
HF	NOB1	GTEx	Artery_Tibial	1	-0.0822053	0.0263962	0.00184391	0.0237039	NA	FALSE	FALSE	NA	NA	NA	NA	NA	NA	NA
HF	NOB1	GTEx	Heart_Atrial_Appendage	1	-0.0508309	0.0163219	0.00184391	0.0237039	NA	FALSE	FALSE	NA	NA	NA	NA	NA	NA	NA
HF	NOB1	GTEx	Brain_Cerebellar_Hemisphere	1	-0.0216326	0.00694625	0.00184391	0.0237039	NA	FALSE	FALSE	NA	NA	NA	NA	NA	NA	NA
HF	NOB1	GTEx	Nerve_Tibial	1	-0.0763979	0.0245314	0.00184391	0.0237039	NA	FALSE	FALSE	NA	NA	NA	NA	NA	NA	NA
HF	NOB1	GTEx	Brain_Cerebellum	1	-0.0208186	0.00668487	0.00184391	0.0237039	NA	FALSE	FALSE	NA	NA	NA	NA	NA	NA	NA
HF	S1PR1	GTEx	Adipose_Subcutaneous	1	0.0729369	0.0234201	0.00184391	0.0237039	NA	FALSE	FALSE	NA	NA	NA	NA	NA	NA	NA
HF	PRR4	GTEx	Artery_Tibial	2	0.0103671	0.00332937	0.00184669	0.0237377	0.782129	FALSE	FALSE	NA	NA	NA	NA	NA	NA	NA
HF	PLEKHJ1	GTEx	Nerve_Tibial	1	-0.0445837	0.0143222	0.00185257	0.0238113	NA	FALSE	FALSE	NA	NA	NA	NA	NA	NA	NA
HF	VPS53	GTEx	Lung	2	-0.0122909	0.00394995	0.00186042	0.0239102	0.273694	FALSE	FALSE	NA	NA	NA	NA	NA	NA	NA
HF	FES	GTEx	Pancreas	1	-0.0243014	0.00781117	0.00186385	0.0239383	NA	TRUE	TRUE	NA	NA	NA	NA	NA	NA	NA
HF	MYO18A	GTEx	Adipose_Subcutaneous	1	0.0509349	0.0163719	0.00186385	0.0239383	NA	FALSE	FALSE	NA	NA	NA	NA	NA	NA	NA
HF	NOV	GTEx	Skin_Not_Sun_Exposed_Suprapubic	1	-0.0416815	0.0133976	0.00186385	0.0239383	NA	FALSE	FALSE	NA	NA	NA	NA	NA	NA	NA
HF	PIWIL2	GTEx	Esophagus_Mucosa	1	0.0368581	0.0118472	0.00186385	0.0239383	NA	TRUE	TRUE	NA	NA	NA	NA	NA	NA	NA
HF	ZFYVE28	GTEx	Esophagus_Muscularis	1	-0.0308564	0.00991814	0.00186385	0.0239383	NA	FALSE	FALSE	NA	NA	NA	NA	NA	NA	NA
HF	IQCB1	GTEx	Artery_Coronary	2	-0.0132389	0.00425595	0.00186652	0.0239706	0.00217957	FALSE	FALSE	NA	NA	NA	NA	NA	NA	NA
HF	ZNF215	GTEx	Skin_Sun_Exposed_Lower_leg	2	0.0101099	0.00325089	0.00187164	0.0240344	0.951697	FALSE	FALSE	NA	NA	NA	NA	NA	NA	NA
HF	DPP7	GTEx	Artery_Tibial	2	0.0189353	0.0060891	0.00187273	0.0240464	0.517075	FALSE	FALSE	NA	NA	NA	NA	NA	NA	NA
HF	RRN3	GTEx	Artery_Aorta	1	0.0819145	0.0263426	0.00187348	0.024054	NA	TRUE	TRUE	NA	NA	NA	NA	NA	NA	NA
HF	APOPT1	GTEx	Muscle_Skeletal	2	0.0211225	0.00679519	0.00188072	0.0241449	0.829899	FALSE	FALSE	NA	NA	NA	NA	NA	NA	NA
HF	IQCB1	GTEx	Brain_Cortex	2	-0.00921399	0.00296444	0.00188245	0.0241648	0.00149809	FALSE	FALSE	NA	NA	NA	NA	NA	NA	NA
HF	ATXN7L3B	GTEx	Esophagus_Gastroesophageal_Junction	1	-0.0616079	0.0198217	0.00188289	0.0241648	NA	FALSE	FALSE	NA	NA	NA	NA	NA	NA	NA
HF	PRR13	GTEx	Thyroid	1	-0.027835	0.00895561	0.00188289	0.0241648	NA	FALSE	FALSE	NA	NA	NA	NA	NA	NA	NA
HF	SLC45A1	GTEx	Artery_Aorta	1	-0.0313576	0.010089	0.00188289	0.0241648	NA	FALSE	FALSE	NA	NA	NA	NA	NA	NA	NA
HF	GLT8D1	eQTLGen	NA	1	-0.0731818	0.0235528	0.00188905	0.0242318	NA	FALSE	FALSE	NA	NA	NA	NA	NA	NA	NA
HF	SPCS1	eQTLGen	NA	1	0.0446084	0.0143567	0.00188905	0.0242318	NA	FALSE	FALSE	NA	NA	NA	NA	NA	NA	NA
HF	STAP2	GTEx	Brain_Putamen_basal_ganglia	1	0.0163706	0.00526871	0.00188905	0.0242318	NA	FALSE	FALSE	NA	NA	NA	NA	NA	NA	NA
HF	STAP2	GTEx	Brain_Cortex	1	0.0140819	0.0045321	0.00188905	0.0242318	NA	FALSE	FALSE	NA	NA	NA	NA	NA	NA	NA
HF	STAP2	GTEx	Brain_Amygdala	1	0.0140068	0.00450793	0.00188905	0.0242318	NA	FALSE	FALSE	NA	NA	NA	NA	NA	NA	NA
HF	STAP2	GTEx	Brain_Nucleus_accumbens_basal_ganglia	1	0.0163574	0.00526444	0.00188905	0.0242318	NA	FALSE	FALSE	NA	NA	NA	NA	NA	NA	NA
HF	KANK2	GTEx	Heart_Left_Ventricle	2	-0.0353356	0.011374	0.00189196	0.0242651	0.945605	TRUE	TRUE	NA	NA	NA	NA	NA	NA	NA
HF	ABT1	GTEx	Cells_Cultured_fibroblasts	1	0.039158	0.0126057	0.00189391	0.024276	NA	FALSE	FALSE	NA	NA	NA	NA	NA	NA	NA
HF	MARVELD1	GTEx	Artery_Aorta	1	-0.0695748	0.0223974	0.00189391	0.024276	NA	FALSE	FALSE	NA	NA	NA	NA	NA	NA	NA
HF	MFGE8	GTEx	Artery_Tibial	1	0.0680943	0.0219208	0.00189391	0.024276	NA	FALSE	FALSE	NA	NA	NA	NA	NA	NA	NA
HF	MFGE8	GTEx	Artery_Aorta	1	0.0324971	0.0104614	0.00189391	0.024276	NA	FALSE	FALSE	NA	NA	NA	NA	NA	NA	NA
HF	MIB1	GTEx	Esophagus_Mucosa	1	-0.061387	0.0197616	0.00189391	0.024276	NA	FALSE	FALSE	NA	NA	NA	NA	NA	NA	NA
HF	EFCAB2	GTEx	Adipose_Visceral_Omentum	2	0.0142613	0.00459096	0.00189392	0.024276	0.0333148	FALSE	FALSE	NA	NA	NA	NA	NA	NA	NA
HF	PPID	Fenland	NA	2	0.0152052	0.00489595	0.00189855	0.0243314	0.570535	FALSE	FALSE	NA	NA	NA	NA	NA	NA	NA
HF	RARRES1	deCODE	NA	6	0.00664865	0.00214085	0.00189882	0.0243329	0.0594207	TRUE	TRUE	NA	NA	NA	NA	NA	NA	NA
HF	ADAM12	eQTLGen	NA	1	0.0639026	0.0205788	0.0019011	0.0243519	NA	FALSE	FALSE	NA	NA	NA	NA	NA	NA	NA
HF	FANK1	eQTLGen	NA	1	0.0455734	0.0146762	0.0019011	0.0243519	NA	FALSE	FALSE	NA	NA	NA	NA	NA	NA	NA
HF	RALGAPA2	GTEx	Thyroid	1	-0.0375474	0.0120915	0.0019011	0.0243519	NA	FALSE	FALSE	NA	NA	NA	NA	NA	NA	NA
HF	C3orf38	GTEx	Esophagus_Mucosa	1	0.043069	0.0138746	0.00190816	0.0244186	NA	TRUE	TRUE	NA	NA	NA	NA	NA	NA	NA
HF	SLC9A3	GTEx	Thyroid	2	-0.0100335	0.00323254	0.0019098	0.0244186	0.970998	FALSE	FALSE	NA	NA	NA	NA	NA	NA	NA
HF	VPS53	GTEx	Esophagus_Muscularis	2	-0.0112438	0.00362264	0.00191085	0.0244186	0.249725	FALSE	FALSE	NA	NA	NA	NA	NA	NA	NA
HF	RAB29	GTEx	Cells_Cultured_fibroblasts	2	-0.0246763	0.00795078	0.00191161	0.0244186	0.59501	FALSE	FALSE	NA	NA	NA	NA	NA	NA	NA
HF	ADHFE1	GTEx	Artery_Coronary	1	-0.0261678	0.00843186	0.0019128	0.0244186	NA	FALSE	FALSE	NA	NA	NA	NA	NA	NA	NA
HF	ADHFE1	GTEx	Prostate	1	-0.0251476	0.00810313	0.0019128	0.0244186	NA	FALSE	FALSE	NA	NA	NA	NA	NA	NA	NA
HF	ADHFE1	GTEx	Skin_Not_Sun_Exposed_Suprapubic	1	-0.027493	0.00885885	0.0019128	0.0244186	NA	FALSE	FALSE	NA	NA	NA	NA	NA	NA	NA
HF	AP3M2	eQTLGen	NA	1	-0.0295553	0.00952339	0.0019128	0.0244186	NA	FALSE	FALSE	NA	NA	NA	NA	NA	NA	NA
HF	BIN1	GTEx	Lung	1	0.042134	0.0135765	0.0019128	0.0244186	NA	FALSE	FALSE	NA	NA	NA	NA	NA	NA	NA
HF	C8orf46	GTEx	Ovary	1	0.012259	0.00395011	0.0019128	0.0244186	NA	FALSE	FALSE	NA	NA	NA	NA	NA	NA	NA
HF	C8orf46	GTEx	Pancreas	1	0.0139491	0.00449472	0.0019128	0.0244186	NA	FALSE	FALSE	NA	NA	NA	NA	NA	NA	NA
HF	C8orf46	GTEx	Artery_Aorta	1	0.016929	0.00545491	0.0019128	0.0244186	NA	FALSE	FALSE	NA	NA	NA	NA	NA	NA	NA
HF	C8orf46	GTEx	Heart_Left_Ventricle	1	0.0198416	0.00639341	0.0019128	0.0244186	NA	FALSE	FALSE	NA	NA	NA	NA	NA	NA	NA
HF	C8orf46	GTEx	Esophagus_Mucosa	1	0.0156957	0.00505752	0.0019128	0.0244186	NA	FALSE	FALSE	NA	NA	NA	NA	NA	NA	NA
HF	C8orf46	GTEx	Adrenal_Gland	1	0.0159971	0.00515462	0.0019128	0.0244186	NA	FALSE	FALSE	NA	NA	NA	NA	NA	NA	NA
HF	C8orf46	GTEx	Lung	1	0.0208893	0.006731	0.0019128	0.0244186	NA	FALSE	FALSE	NA	NA	NA	NA	NA	NA	NA
HF	DFFA	GTEx	Heart_Left_Ventricle	1	-0.049901	0.0160792	0.0019128	0.0244186	NA	FALSE	FALSE	NA	NA	NA	NA	NA	NA	NA
HF	KLHL5	GTEx	Artery_Aorta	1	0.0382345	0.01232	0.0019128	0.0244186	NA	FALSE	FALSE	NA	NA	NA	NA	NA	NA	NA
HF	KYAT3	GTEx	Minor_Salivary_Gland	1	-0.0160854	0.00518309	0.0019128	0.0244186	NA	FALSE	FALSE	NA	NA	NA	NA	NA	NA	NA
HF	LIG3	GTEx	Skin_Not_Sun_Exposed_Suprapubic	1	-0.0232997	0.00750769	0.0019128	0.0244186	NA	FALSE	FALSE	NA	NA	NA	NA	NA	NA	NA
HF	LIG3	GTEx	Minor_Salivary_Gland	1	-0.015921	0.0051301	0.0019128	0.0244186	NA	FALSE	FALSE	NA	NA	NA	NA	NA	NA	NA
HF	LIG3	GTEx	Liver	1	-0.0270893	0.00872878	0.0019128	0.0244186	NA	FALSE	FALSE	NA	NA	NA	NA	NA	NA	NA
HF	MSANTD1	GTEx	Muscle_Skeletal	1	-0.0350777	0.0113028	0.0019128	0.0244186	NA	FALSE	FALSE	NA	NA	NA	NA	NA	NA	NA
HF	PAQR5	GTEx	Skin_Not_Sun_Exposed_Suprapubic	1	-0.0286534	0.00923277	0.0019128	0.0244186	NA	TRUE	TRUE	NA	NA	NA	NA	NA	NA	NA
HF	PAQR5	GTEx	Skin_Sun_Exposed_Lower_leg	1	-0.0265519	0.00855562	0.0019128	0.0244186	NA	TRUE	TRUE	NA	NA	NA	NA	NA	NA	NA
HF	PEX14	GTEx	Adipose_Subcutaneous	1	-0.0363093	0.0116997	0.0019128	0.0244186	NA	FALSE	FALSE	NA	NA	NA	NA	NA	NA	NA
HF	PIAS2	GTEx	Adipose_Subcutaneous	1	-0.0504445	0.0162543	0.0019128	0.0244186	NA	FALSE	FALSE	NA	NA	NA	NA	NA	NA	NA
HF	TC2N	GTEx	Brain_Substantia_nigra	1	0.00874135	0.00281666	0.0019128	0.0244186	NA	FALSE	FALSE	NA	NA	NA	NA	NA	NA	NA
HF	TC2N	GTEx	Brain_Nucleus_accumbens_basal_ganglia	1	0.0116593	0.00375688	0.0019128	0.0244186	NA	FALSE	FALSE	NA	NA	NA	NA	NA	NA	NA
HF	TC2N	GTEx	Breast_Mammary_Tissue	1	0.0362645	0.0116852	0.0019128	0.0244186	NA	FALSE	FALSE	NA	NA	NA	NA	NA	NA	NA
HF	TC2N	GTEx	Brain_Cerebellum	1	0.0165081	0.00531929	0.0019128	0.0244186	NA	FALSE	FALSE	NA	NA	NA	NA	NA	NA	NA
HF	TC2N	GTEx	Brain_Hypothalamus	1	0.0126764	0.00408462	0.0019128	0.0244186	NA	FALSE	FALSE	NA	NA	NA	NA	NA	NA	NA
HF	TC2N	GTEx	Brain_Frontal_Cortex_BA9	1	0.0144142	0.00464458	0.0019128	0.0244186	NA	FALSE	FALSE	NA	NA	NA	NA	NA	NA	NA
HF	C8orf46	GTEx	Heart_Atrial_Appendage	1	0.0180911	0.00582934	0.0019128	0.0244186	NA	FALSE	FALSE	NA	NA	NA	NA	NA	NA	NA
HF	C8orf46	GTEx	Small_Intestine_Terminal_Ileum	1	0.0198951	0.00641064	0.0019128	0.0244186	NA	FALSE	FALSE	NA	NA	NA	NA	NA	NA	NA
HF	CALHM2	GTEx	Muscle_Skeletal	1	-0.0635105	0.0204645	0.0019128	0.0244186	NA	FALSE	FALSE	NA	NA	NA	NA	NA	NA	NA
HF	CALHM2	GTEx	Colon_Sigmoid	1	-0.0318976	0.0102781	0.0019128	0.0244186	NA	FALSE	FALSE	NA	NA	NA	NA	NA	NA	NA
HF	TC2N	GTEx	Testis	1	0.0180214	0.00580689	0.0019128	0.0244186	NA	FALSE	FALSE	NA	NA	NA	NA	NA	NA	NA
HF	TC2N	GTEx	Brain_Hippocampus	1	0.0161404	0.00520081	0.0019128	0.0244186	NA	FALSE	FALSE	NA	NA	NA	NA	NA	NA	NA
HF	PGLYRP2	ARIC_AA	NA	1	0.054221	0.0174754	0.00191762	0.0244368	NA	FALSE	FALSE	NA	NA	NA	NA	NA	NA	NA
HF	C6orf15	GTEx	Skin_Not_Sun_Exposed_Suprapubic	1	-0.0423055	0.0136357	0.00191852	0.0244368	NA	FALSE	FALSE	NA	NA	NA	Rasooly2025	HFrEF	2.06e-06	eQTL
HF	KIN	GTEx	Prostate	1	-0.0251619	0.00811002	0.00191852	0.0244368	NA	FALSE	FALSE	NA	NA	NA	NA	NA	NA	NA
HF	PDE4C	GTEx	Stomach	1	0.0223989	0.00721947	0.00191852	0.0244368	NA	FALSE	FALSE	NA	NA	NA	NA	NA	NA	NA
HF	POLR1A	GTEx	Ovary	1	-0.0219842	0.00708581	0.00191852	0.0244368	NA	FALSE	FALSE	NA	NA	NA	NA	NA	NA	NA
HF	POLR1A	GTEx	Brain_Caudate_basal_ganglia	1	-0.0208651	0.00672511	0.00191852	0.0244368	NA	FALSE	FALSE	NA	NA	NA	NA	NA	NA	NA
HF	RAB24	GTEx	Skin_Sun_Exposed_Lower_leg	1	0.0630242	0.0203136	0.00191852	0.0244368	NA	TRUE	TRUE	NA	NA	NA	NA	NA	NA	NA
HF	RAB24	GTEx	Esophagus_Gastroesophageal_Junction	1	0.038986	0.0125657	0.00191852	0.0244368	NA	TRUE	TRUE	NA	NA	NA	NA	NA	NA	NA
HF	RAB24	GTEx	Muscle_Skeletal	1	0.0401957	0.0129556	0.00191852	0.0244368	NA	TRUE	TRUE	NA	NA	NA	NA	NA	NA	NA
HF	RAB24	GTEx	Thyroid	1	0.0513929	0.0165647	0.00191852	0.0244368	NA	TRUE	TRUE	NA	NA	NA	NA	NA	NA	NA
HF	RAB24	GTEx	Adipose_Visceral_Omentum	1	0.0405406	0.0130668	0.00191852	0.0244368	NA	TRUE	TRUE	NA	NA	NA	NA	NA	NA	NA
HF	RAB24	GTEx	Ovary	1	0.0195791	0.00631062	0.00191852	0.0244368	NA	TRUE	TRUE	NA	NA	NA	NA	NA	NA	NA
HF	TACC3	GTEx	Muscle_Skeletal	1	0.0240187	0.00774155	0.00191852	0.0244368	NA	FALSE	FALSE	NA	NA	NA	NA	NA	NA	NA
HF	TACC3	GTEx	Esophagus_Muscularis	1	0.0235285	0.00758356	0.00191852	0.0244368	NA	FALSE	FALSE	NA	NA	NA	NA	NA	NA	NA
HF	TACC3	GTEx	Colon_Sigmoid	1	0.0291264	0.00938785	0.00191852	0.0244368	NA	FALSE	FALSE	NA	NA	NA	NA	NA	NA	NA
HF	TACC3	GTEx	Artery_Tibial	1	0.0504138	0.0162491	0.00191852	0.0244368	NA	FALSE	FALSE	NA	NA	NA	NA	NA	NA	NA
HF	TACC3	GTEx	Brain_Cortex	1	0.015391	0.00496074	0.00191852	0.0244368	NA	FALSE	FALSE	NA	NA	NA	NA	NA	NA	NA
HF	TMEM129	GTEx	Adipose_Subcutaneous	1	0.0490373	0.0158054	0.00191852	0.0244368	NA	FALSE	FALSE	NA	NA	NA	NA	NA	NA	NA
HF	TMEM129	GTEx	Stomach	1	0.0410846	0.0132421	0.00191852	0.0244368	NA	FALSE	FALSE	NA	NA	NA	NA	NA	NA	NA
HF	TMEM129	GTEx	Breast_Mammary_Tissue	1	0.0406636	0.0131065	0.00191852	0.0244368	NA	FALSE	FALSE	NA	NA	NA	NA	NA	NA	NA
HF	TMEM129	GTEx	Colon_Transverse	1	0.0363534	0.0117172	0.00191852	0.0244368	NA	FALSE	FALSE	NA	NA	NA	NA	NA	NA	NA
HF	TMEM129	GTEx	Colon_Sigmoid	1	0.0387097	0.0124767	0.00191852	0.0244368	NA	FALSE	FALSE	NA	NA	NA	NA	NA	NA	NA
HF	TMEM129	GTEx	Small_Intestine_Terminal_Ileum	1	0.0271416	0.00874811	0.00191852	0.0244368	NA	FALSE	FALSE	NA	NA	NA	NA	NA	NA	NA
HF	RAB24	GTEx	Cells_Cultured_fibroblasts	1	0.0446837	0.0144022	0.00191852	0.0244368	NA	TRUE	TRUE	NA	NA	NA	NA	NA	NA	NA
HF	TMEM129	GTEx	Heart_Left_Ventricle	1	0.0517352	0.016675	0.00191852	0.0244368	NA	FALSE	FALSE	NA	NA	NA	NA	NA	NA	NA
HF	TMEM129	GTEx	Prostate	1	0.025997	0.0083792	0.00191852	0.0244368	NA	FALSE	FALSE	NA	NA	NA	NA	NA	NA	NA
HF	NOTCH4	GTEx	Breast_Mammary_Tissue	2	-0.0303437	0.00978027	0.00191866	0.0244368	0.00274831	FALSE	FALSE	NA	NA	NA	NA	NA	NA	NA
HF	SLC9A3	GTEx	Lung	2	-0.00995704	0.00320941	0.00191925	0.0244423	0.918823	FALSE	FALSE	NA	NA	NA	NA	NA	NA	NA
HF	TRPT1	GTEx	Brain_Caudate_basal_ganglia	1	-0.0278489	0.00897862	0.00192416	0.0245009	NA	TRUE	TRUE	NA	NA	NA	NA	NA	NA	NA
HF	TRPT1	GTEx	Brain_Anterior_cingulate_cortex_BA24	1	-0.0245629	0.00791917	0.00192416	0.0245009	NA	TRUE	TRUE	NA	NA	NA	NA	NA	NA	NA
HF	TCTN3	GTEx	Esophagus_Gastroesophageal_Junction	2	0.0261413	0.00843159	0.00193256	0.0245443	0.683588	FALSE	FALSE	NA	NA	NA	NA	NA	NA	NA
HF	AK9	GTEx	Brain_Putamen_basal_ganglia	1	0.0122561	0.00395358	0.00193521	0.0245443	NA	FALSE	FALSE	NA	NA	NA	NA	NA	NA	NA
HF	CPNE1	GTEx	Uterus	1	-0.0115093	0.00371268	0.00193521	0.0245443	NA	FALSE	FALSE	NA	NA	NA	NA	NA	NA	NA
HF	HMGN3	GTEx	Muscle_Skeletal	1	0.0644088	0.020777	0.00193521	0.0245443	NA	FALSE	FALSE	NA	NA	NA	NA	NA	NA	NA
HF	LRRC37A2	GTEx	Artery_Coronary	1	0.0120046	0.00387245	0.00193521	0.0245443	NA	TRUE	FALSE	NA	NA	NA	Rasooly2025, Rasooly2025, Rasooly2025, Rasooly2025, Rasooly2025, Rasooly2025	HFpEF, HFpEF, HFpEF, HFpEF, HFpEF, HFpEF	2.06E-06, 2.06E-06, 2.06E-06, 2.06E-06, 2.06E-06, 2.06E-06	eQTL, eQTL, eQTL, eQTL, eQTL, eQTL
HF	MAEL	GTEx	Brain_Nucleus_accumbens_basal_ganglia	1	0.0112713	0.00363589	0.00193521	0.0245443	NA	FALSE	FALSE	NA	NA	NA	NA	NA	NA	NA
HF	MAEL	GTEx	Brain_Amygdala	1	0.0127823	0.00412333	0.00193521	0.0245443	NA	FALSE	FALSE	NA	NA	NA	NA	NA	NA	NA
HF	SMPD2	GTEx	Adipose_Visceral_Omentum	1	-0.0283333	0.00913978	0.00193521	0.0245443	NA	FALSE	FALSE	NA	NA	NA	NA	NA	NA	NA
HF	XRCC3	GTEx	Colon_Sigmoid	1	0.0504137	0.0162625	0.00193521	0.0245443	NA	FALSE	FALSE	NA	NA	NA	NA	NA	NA	NA
HF	ANO3	GTEx	Nerve_Tibial	1	-0.030308	0.00977677	0.00193521	0.0245443	NA	FALSE	FALSE	NA	NA	NA	NA	NA	NA	NA
HF	CHSY3	GTEx	Stomach	1	-0.0318465	0.0102731	0.00193521	0.0245443	NA	FALSE	FALSE	NA	NA	NA	NA	NA	NA	NA
HF	FABP1	GTEx	Muscle_Skeletal	1	-0.0268034	0.00864624	0.00193521	0.0245443	NA	FALSE	FALSE	NA	NA	NA	NA	NA	NA	NA
HF	GRK4	GTEx	Breast_Mammary_Tissue	1	0.0108853	0.00351139	0.00193521	0.0245443	NA	FALSE	FALSE	NA	NA	NA	NA	NA	NA	NA
HF	GRK4	GTEx	Adrenal_Gland	1	0.0141761	0.00457292	0.00193521	0.0245443	NA	FALSE	FALSE	NA	NA	NA	NA	NA	NA	NA
HF	GRK4	GTEx	Lung	1	0.0110307	0.00355831	0.00193521	0.0245443	NA	FALSE	FALSE	NA	NA	NA	NA	NA	NA	NA
HF	LRRC37A2	GTEx	Brain_Hippocampus	1	0.0104146	0.00335953	0.00193521	0.0245443	NA	TRUE	FALSE	NA	NA	NA	Rasooly2025, Rasooly2025, Rasooly2025, Rasooly2025, Rasooly2025, Rasooly2025	HFpEF, HFpEF, HFpEF, HFpEF, HFpEF, HFpEF	2.06E-06, 2.06E-06, 2.06E-06, 2.06E-06, 2.06E-06, 2.06E-06	eQTL, eQTL, eQTL, eQTL, eQTL, eQTL
HF	LRRC37A2	GTEx	Brain_Caudate_basal_ganglia	1	0.01031	0.0033258	0.00193521	0.0245443	NA	TRUE	FALSE	NA	NA	NA	Rasooly2025, Rasooly2025, Rasooly2025, Rasooly2025, Rasooly2025, Rasooly2025	HFpEF, HFpEF, HFpEF, HFpEF, HFpEF, HFpEF	2.06E-06, 2.06E-06, 2.06E-06, 2.06E-06, 2.06E-06, 2.06E-06	eQTL, eQTL, eQTL, eQTL, eQTL, eQTL
HF	MAEL	GTEx	Brain_Putamen_basal_ganglia	1	0.0118743	0.00383041	0.00193521	0.0245443	NA	FALSE	FALSE	NA	NA	NA	NA	NA	NA	NA
HF	MAEL	GTEx	Brain_Frontal_Cortex_BA9	1	0.0115981	0.00374131	0.00193521	0.0245443	NA	FALSE	FALSE	NA	NA	NA	NA	NA	NA	NA
HF	MAEL	GTEx	Brain_Caudate_basal_ganglia	1	0.0149613	0.00482623	0.00193521	0.0245443	NA	FALSE	FALSE	NA	NA	NA	NA	NA	NA	NA
HF	MAEL	GTEx	Brain_Substantia_nigra	1	0.0147818	0.00476831	0.00193521	0.0245443	NA	FALSE	FALSE	NA	NA	NA	NA	NA	NA	NA
HF	MAEL	GTEx	Brain_Hippocampus	1	0.0154722	0.00499103	0.00193521	0.0245443	NA	FALSE	FALSE	NA	NA	NA	NA	NA	NA	NA
HF	MAEL	GTEx	Brain_Hypothalamus	1	0.013261	0.00427774	0.00193521	0.0245443	NA	FALSE	FALSE	NA	NA	NA	NA	NA	NA	NA
HF	MAEL	GTEx	Brain_Anterior_cingulate_cortex_BA24	1	0.0117519	0.00379095	0.00193521	0.0245443	NA	FALSE	FALSE	NA	NA	NA	NA	NA	NA	NA
HF	MAFA	GTEx	Artery_Aorta	1	0.0290471	0.00937002	0.00193521	0.0245443	NA	FALSE	FALSE	NA	NA	NA	NA	NA	NA	NA
HF	MAPK4	GTEx	Heart_Atrial_Appendage	1	-0.0308188	0.00994153	0.00193521	0.0245443	NA	FALSE	FALSE	NA	NA	NA	NA	NA	NA	NA
HF	NAA40	GTEx	Thyroid	1	-0.0592287	0.019106	0.00193521	0.0245443	NA	FALSE	FALSE	NA	NA	NA	NA	NA	NA	NA
HF	PFKFB2	GTEx	Muscle_Skeletal	1	0.0330713	0.0106681	0.00193521	0.0245443	NA	FALSE	FALSE	NA	NA	NA	NA	NA	NA	NA
HF	PKD1	eQTLGen	NA	1	0.0910811	0.029381	0.00193521	0.0245443	NA	FALSE	FALSE	NA	NA	NA	NA	NA	NA	NA
HF	PPP2R2B	GTEx	Esophagus_Mucosa	1	-0.0241957	0.00780508	0.00193521	0.0245443	NA	FALSE	FALSE	NA	NA	NA	NA	NA	NA	NA
HF	SELENOO	GTEx	Pancreas	1	0.026138	0.00843162	0.00193521	0.0245443	NA	FALSE	FALSE	NA	NA	NA	NA	NA	NA	NA
HF	SELENOO	GTEx	Brain_Cerebellar_Hemisphere	1	0.0391353	0.0126243	0.00193521	0.0245443	NA	FALSE	FALSE	NA	NA	NA	NA	NA	NA	NA
HF	SMUG1	GTEx	Colon_Sigmoid	1	0.0420871	0.0135765	0.00193521	0.0245443	NA	FALSE	FALSE	NA	NA	NA	NA	NA	NA	NA
HF	VSIG10	eQTLGen	NA	1	-0.0234478	0.00756379	0.00193521	0.0245443	NA	FALSE	FALSE	NA	NA	NA	NA	NA	NA	NA
HF	WSB2	eQTLGen	NA	1	-0.0265584	0.00856723	0.00193521	0.0245443	NA	FALSE	FALSE	NA	NA	NA	NA	NA	NA	NA
HF	ZNF709	GTEx	Skin_Sun_Exposed_Lower_leg	1	-0.0221757	0.00715344	0.00193521	0.0245443	NA	FALSE	FALSE	NA	NA	NA	NA	NA	NA	NA
HF	CASP7	GTEx	Adipose_Subcutaneous	2	-0.0102761	0.00331507	0.00193642	0.0245576	0.800075	FALSE	FALSE	NA	NA	NA	NA	NA	NA	NA
HF	WDR93	GTEx	Pituitary	2	-0.0164422	0.00530489	0.00193892	0.0245874	0.840001	FALSE	FALSE	NA	NA	NA	NA	NA	NA	NA
HF	MFAP4	Fenland	NA	2	0.0447959	0.0144586	0.00194693	0.0246869	0.466675	FALSE	FALSE	NA	NA	NA	NA	NA	NA	NA
HF	VWA2	GTEx	Colon_Transverse	1	0.0190608	0.00615349	0.0019512	0.0247296	NA	FALSE	FALSE	NA	NA	NA	NA	NA	NA	NA
HF	AHSA1	GTEx	Adipose_Visceral_Omentum	1	0.0681305	0.0220005	0.00195639	0.0247296	NA	FALSE	FALSE	NA	NA	NA	NA	NA	NA	NA
HF	ATP11B	GTEx	Cells_Cultured_fibroblasts	1	0.0214348	0.00692166	0.00195639	0.0247296	NA	FALSE	FALSE	NA	NA	NA	NA	NA	NA	NA
HF	CSK	eQTLGen	NA	1	0.0284304	0.00918065	0.00195639	0.0247296	NA	TRUE	TRUE	NA	NA	NA	NA	NA	NA	NA
HF	FANCG	GTEx	Skin_Not_Sun_Exposed_Suprapubic	1	-0.0369898	0.0119446	0.00195639	0.0247296	NA	FALSE	FALSE	NA	NA	NA	NA	NA	NA	NA
HF	IGSF10	GTEx	Thyroid	1	-0.0517083	0.0166975	0.00195639	0.0247296	NA	FALSE	FALSE	NA	NA	NA	NA	NA	NA	NA
HF	KLHDC7A	GTEx	Skin_Not_Sun_Exposed_Suprapubic	1	0.016354	0.00528098	0.00195639	0.0247296	NA	FALSE	FALSE	NA	NA	NA	NA	NA	NA	NA
HF	KLHDC7A	GTEx	Stomach	1	0.0336721	0.0108733	0.00195639	0.0247296	NA	FALSE	FALSE	NA	NA	NA	NA	NA	NA	NA
HF	KLHDC7A	GTEx	Colon_Transverse	1	0.0194091	0.00626753	0.00195639	0.0247296	NA	FALSE	FALSE	NA	NA	NA	NA	NA	NA	NA
HF	KLHDC7A	GTEx	Lung	1	0.0330969	0.0106875	0.00195639	0.0247296	NA	FALSE	FALSE	NA	NA	NA	NA	NA	NA	NA
HF	KLHDC7A	GTEx	Thyroid	1	0.0310769	0.0100352	0.00195639	0.0247296	NA	FALSE	FALSE	NA	NA	NA	NA	NA	NA	NA
HF	LINC00094	GTEx	Colon_Sigmoid	1	-0.0262184	0.00846635	0.00195639	0.0247296	NA	FALSE	FALSE	NA	NA	NA	NA	NA	NA	NA
HF	LINC00634	GTEx	Brain_Frontal_Cortex_BA9	1	0.029456	0.00951185	0.00195639	0.0247296	NA	FALSE	FALSE	NA	NA	NA	NA	NA	NA	NA
HF	MAP3K11	GTEx	Small_Intestine_Terminal_Ileum	1	0.0354268	0.0114399	0.00195639	0.0247296	NA	FALSE	FALSE	NA	NA	NA	NA	NA	NA	NA
HF	NCOA7	eQTLGen	NA	1	-0.0379964	0.0122697	0.00195639	0.0247296	NA	FALSE	FALSE	NA	NA	NA	NA	NA	NA	NA
HF	NOXRED1	GTEx	Esophagus_Mucosa	1	0.0203195	0.0065615	0.00195639	0.0247296	NA	FALSE	FALSE	NA	NA	NA	NA	NA	NA	NA
HF	NOXRED1	GTEx	Stomach	1	0.0254785	0.00822745	0.00195639	0.0247296	NA	FALSE	FALSE	NA	NA	NA	NA	NA	NA	NA
HF	OPN1SW	GTEx	Cells_Cultured_fibroblasts	1	-0.0170656	0.00551077	0.00195639	0.0247296	NA	FALSE	FALSE	NA	NA	NA	NA	NA	NA	NA
HF	PRKAB2	GTEx	Cells_Cultured_fibroblasts	1	-0.0556926	0.0179841	0.00195639	0.0247296	NA	FALSE	FALSE	NA	NA	NA	NA	NA	NA	NA
HF	RAB2A	GTEx	Thyroid	1	0.0672988	0.0217319	0.00195639	0.0247296	NA	FALSE	FALSE	NA	NA	NA	NA	NA	NA	NA
HF	RAB2A	GTEx	Stomach	1	0.0422823	0.0136537	0.00195639	0.0247296	NA	FALSE	FALSE	NA	NA	NA	NA	NA	NA	NA
HF	RAB2A	GTEx	Skin_Sun_Exposed_Lower_leg	1	0.045145	0.0145781	0.00195639	0.0247296	NA	FALSE	FALSE	NA	NA	NA	NA	NA	NA	NA
HF	RAB2A	GTEx	Adipose_Visceral_Omentum	1	0.0645526	0.0208451	0.00195639	0.0247296	NA	FALSE	FALSE	NA	NA	NA	NA	NA	NA	NA
HF	RAB2A	GTEx	Cells_Cultured_fibroblasts	1	0.0336047	0.0108515	0.00195639	0.0247296	NA	FALSE	FALSE	NA	NA	NA	NA	NA	NA	NA
HF	SHC4	GTEx	Artery_Tibial	1	0.0429033	0.0138542	0.00195639	0.0247296	NA	FALSE	FALSE	NA	NA	NA	NA	NA	NA	NA
HF	SHC4	GTEx	Artery_Aorta	1	0.039952	0.0129012	0.00195639	0.0247296	NA	FALSE	FALSE	NA	NA	NA	NA	NA	NA	NA
HF	TNFAIP6	ARIC	NA	1	-0.0209666	0.00677048	0.00195639	0.0247296	NA	FALSE	FALSE	NA	NA	NA	NA	NA	NA	NA
HF	TNFAIP6	eQTLGen	NA	1	-0.0256118	0.00827048	0.00195639	0.0247296	NA	FALSE	FALSE	NA	NA	NA	NA	NA	NA	NA
HF	TNFAIP6	GTEx	Spleen	1	-0.0240097	0.00775312	0.00195639	0.0247296	NA	FALSE	FALSE	NA	NA	NA	NA	NA	NA	NA
HF	TRIM2	GTEx	Artery_Aorta	1	-0.0238057	0.00768724	0.00195639	0.0247296	NA	FALSE	FALSE	NA	NA	NA	NA	NA	NA	NA
HF	VIPAS39	GTEx	Thyroid	1	-0.0345519	0.0111574	0.00195639	0.0247296	NA	FALSE	FALSE	NA	NA	NA	NA	NA	NA	NA
HF	ZNF443	GTEx	Colon_Sigmoid	1	0.0252624	0.00815766	0.00195639	0.0247296	NA	FALSE	FALSE	NA	NA	NA	NA	NA	NA	NA
HF	ZNF709	GTEx	Esophagus_Gastroesophageal_Junction	1	-0.0250538	0.00809029	0.00195639	0.0247296	NA	FALSE	FALSE	NA	NA	NA	NA	NA	NA	NA
HF	CERCAM	GTEx	Thyroid	1	0.0348455	0.0112544	0.00196049	0.0247793	NA	FALSE	FALSE	NA	NA	NA	NA	NA	NA	NA
HF	FAM118A	GTEx	Nerve_Tibial	1	0.00854258	0.00275991	0.00196655	0.0248499	NA	FALSE	FALSE	NA	NA	NA	NA	NA	NA	NA
HF	MON1B	GTEx	Esophagus_Muscularis	1	-0.0599005	0.0193525	0.00196655	0.0248499	NA	FALSE	FALSE	NA	NA	NA	NA	NA	NA	NA
HF	NPIPB8	GTEx	Ovary	1	-0.0139904	0.00451996	0.00196655	0.0248499	NA	FALSE	FALSE	NA	NA	NA	NA	NA	NA	NA
HF	CHRDL2	Olink	NA	1	0.0647328	0.020916	0.00196886	0.024877	NA	FALSE	FALSE	NA	NA	NA	NA	NA	NA	NA
HF	CBR1	GTEx	Breast_Mammary_Tissue	1	-0.0387109	0.0125102	0.00197252	0.0249191	NA	FALSE	FALSE	NA	NA	NA	NA	NA	NA	NA
HF	CBR1	GTEx	Testis	1	-0.0368898	0.0119217	0.00197252	0.0249191	NA	FALSE	FALSE	NA	NA	NA	NA	NA	NA	NA
HF	ANAPC7	eQTLGen	NA	1	-0.0882696	0.0285316	0.00197644	0.0249279	NA	FALSE	FALSE	NA	NA	NA	NA	NA	NA	NA
HF	MBTPS1	GTEx	Lung	1	-0.0613353	0.0198255	0.00197644	0.0249279	NA	FALSE	FALSE	NA	NA	NA	NA	NA	NA	NA
HF	NOP14	GTEx	Thyroid	1	0.0496524	0.0160493	0.00197644	0.0249279	NA	FALSE	FALSE	NA	NA	NA	NA	NA	NA	NA
HF	PCSK6	GTEx	Heart_Atrial_Appendage	1	-0.0283412	0.00916079	0.00197644	0.0249279	NA	FALSE	FALSE	NA	NA	NA	NA	NA	NA	NA
HF	ZNF208	GTEx	Pituitary	1	-0.0192029	0.006207	0.00197644	0.0249279	NA	FALSE	FALSE	NA	NA	NA	NA	NA	NA	NA
HF	FRY	GTEx	Skin_Sun_Exposed_Lower_leg	1	0.0312574	0.0101034	0.00197644	0.0249279	NA	FALSE	FALSE	NA	NA	NA	NA	NA	NA	NA
HF	G3BP2	GTEx	Artery_Tibial	1	-0.0608876	0.0196808	0.00197644	0.0249279	NA	FALSE	FALSE	NA	NA	NA	NA	NA	NA	NA
HF	HEXIM2	deCODE	NA	1	0.109151	0.0352811	0.00197644	0.0249279	NA	FALSE	FALSE	NA	NA	NA	NA	NA	NA	NA
HF	MBTPS1	GTEx	Skin_Sun_Exposed_Lower_leg	1	-0.0682263	0.0220529	0.00197644	0.0249279	NA	FALSE	FALSE	NA	NA	NA	NA	NA	NA	NA
HF	MMP16	GTEx	Esophagus_Mucosa	1	-0.0389635	0.0125943	0.00197644	0.0249279	NA	FALSE	FALSE	NA	NA	NA	NA	NA	NA	NA
HF	NOP14	eQTLGen	NA	1	0.0992712	0.0320877	0.00197644	0.0249279	NA	FALSE	FALSE	NA	NA	NA	NA	NA	NA	NA
HF	PRSS36	GTEx	Lung	1	-0.0295709	0.00955827	0.00197644	0.0249279	NA	FALSE	FALSE	NA	NA	NA	NA	NA	NA	NA
HF	PRSS36	GTEx	Esophagus_Muscularis	1	-0.0433691	0.0140183	0.00197644	0.0249279	NA	FALSE	FALSE	NA	NA	NA	NA	NA	NA	NA
HF	RAB5B	GTEx	Muscle_Skeletal	1	0.0170996	0.00552715	0.00197644	0.0249279	NA	FALSE	FALSE	NA	NA	NA	NA	NA	NA	NA
HF	SGCB	eQTLGen	NA	1	-0.0514976	0.0166457	0.00197644	0.0249279	NA	FALSE	FALSE	NA	NA	NA	NA	NA	NA	NA
HF	SLC45A4	GTEx	Thyroid	1	-0.0349222	0.011288	0.00197644	0.0249279	NA	FALSE	FALSE	NA	NA	NA	NA	NA	NA	NA
HF	SP4	GTEx	Artery_Aorta	1	0.0546232	0.017656	0.00197644	0.0249279	NA	FALSE	FALSE	NA	NA	NA	NA	NA	NA	NA
HF	TRNT1	GTEx	Testis	1	0.0445986	0.0144191	0.00198129	0.0249849	NA	FALSE	FALSE	NA	NA	NA	NA	NA	NA	NA
HF	UQCRH	GTEx	Adipose_Subcutaneous	1	-0.0672225	0.0217336	0.00198129	0.0249849	NA	FALSE	FALSE	NA	NA	NA	NA	NA	NA	NA
HF	YBEY	GTEx	Adipose_Subcutaneous	3	0.00780838	0.00252477	0.0019834	0.0250095	0.645903	FALSE	FALSE	NA	NA	NA	NA	NA	NA	NA
HF	HLA-G	GTEx	Adipose_Visceral_Omentum	1	-0.0254896	0.00824214	0.00198416	0.025013	NA	FALSE	FALSE	NA	NA	NA	NA	NA	NA	NA
HF	PAGR1	eQTLGen	NA	1	0.108036	0.0349337	0.00198416	0.025013	NA	FALSE	FALSE	NA	NA	NA	NA	NA	NA	NA
HF	ZNF470	GTEx	Nerve_Tibial	2	-0.0245016	0.00792329	0.00198578	0.0250166	0.0109645	FALSE	FALSE	NA	NA	NA	NA	NA	NA	NA
HF	KLHDC9	GTEx	Adipose_Subcutaneous	1	-0.0470437	0.0152131	0.00198607	0.0250166	NA	FALSE	FALSE	NA	NA	NA	NA	NA	NA	NA
HF	KLHDC9	GTEx	Cells_Cultured_fibroblasts	1	-0.0376711	0.0121822	0.00198607	0.0250166	NA	FALSE	FALSE	NA	NA	NA	NA	NA	NA	NA
HF	KLHDC9	GTEx	Adipose_Visceral_Omentum	1	-0.0406637	0.01315	0.00198607	0.0250166	NA	FALSE	FALSE	NA	NA	NA	NA	NA	NA	NA
HF	KLHDC9	GTEx	Artery_Tibial	1	-0.0330101	0.0106749	0.00198607	0.0250166	NA	FALSE	FALSE	NA	NA	NA	NA	NA	NA	NA
HF	KLHDC9	GTEx	Skin_Not_Sun_Exposed_Suprapubic	1	-0.0303133	0.00980281	0.00198607	0.0250166	NA	FALSE	FALSE	NA	NA	NA	NA	NA	NA	NA
HF	KLHDC9	GTEx	Skin_Sun_Exposed_Lower_leg	1	-0.0326976	0.0105738	0.00198607	0.0250166	NA	FALSE	FALSE	NA	NA	NA	NA	NA	NA	NA
HF	KLHDC9	eQTLGen	NA	1	-0.079382	0.0256708	0.00198607	0.0250166	NA	FALSE	FALSE	NA	NA	NA	NA	NA	NA	NA
HF	KLHDC9	GTEx	Nerve_Tibial	1	-0.0311454	0.0100719	0.00198607	0.0250166	NA	FALSE	FALSE	NA	NA	NA	NA	NA	NA	NA
HF	KLHDC9	GTEx	Esophagus_Mucosa	1	-0.0294948	0.00953811	0.00198607	0.0250166	NA	FALSE	FALSE	NA	NA	NA	NA	NA	NA	NA
HF	THAP10	eQTLGen	NA	1	-0.134094	0.0433717	0.00198985	0.0250622	NA	FALSE	FALSE	NA	NA	NA	NA	NA	NA	NA
HF	FLRT3	deCODE	NA	7	0.0109954	0.00355663	0.00199136	0.0250772	0.0609889	FALSE	FALSE	NA	NA	NA	NA	NA	NA	NA
HF	ZNF257	GTEx	Brain_Caudate_basal_ganglia	1	-0.0134626	0.00435555	0.00199545	0.0250774	NA	FALSE	FALSE	NA	NA	NA	NA	NA	NA	NA
HF	BLK	GTEx	Spleen	1	-0.0347092	0.0112295	0.00199545	0.0250774	NA	FALSE	FALSE	NA	NA	NA	NA	NA	NA	NA
HF	BLK	eQTLGen	NA	1	-0.0230111	0.00744476	0.00199545	0.0250774	NA	FALSE	FALSE	NA	NA	NA	NA	NA	NA	NA
HF	CABLES2	GTEx	Heart_Atrial_Appendage	1	-0.0186318	0.00602792	0.00199545	0.0250774	NA	FALSE	FALSE	NA	NA	NA	NA	NA	NA	NA
HF	CABLES2	GTEx	Heart_Left_Ventricle	1	-0.0171562	0.00555055	0.00199545	0.0250774	NA	FALSE	FALSE	NA	NA	NA	NA	NA	NA	NA
HF	GDF11	eQTLGen	NA	1	0.1512	0.0489177	0.00199545	0.0250774	NA	FALSE	FALSE	NA	NA	NA	NA	NA	NA	NA
HF	LRRC37A2	GTEx	Spleen	1	0.0126643	0.00409728	0.00199545	0.0250774	NA	TRUE	FALSE	NA	NA	NA	Rasooly2025, Rasooly2025, Rasooly2025, Rasooly2025, Rasooly2025, Rasooly2025	HFpEF, HFpEF, HFpEF, HFpEF, HFpEF, HFpEF	2.06E-06, 2.06E-06, 2.06E-06, 2.06E-06, 2.06E-06, 2.06E-06	eQTL, eQTL, eQTL, eQTL, eQTL, eQTL
HF	LRRC37A2	GTEx	Skin_Sun_Exposed_Lower_leg	1	0.0139163	0.00450232	0.00199545	0.0250774	NA	TRUE	FALSE	NA	NA	NA	Rasooly2025, Rasooly2025, Rasooly2025, Rasooly2025, Rasooly2025, Rasooly2025	HFpEF, HFpEF, HFpEF, HFpEF, HFpEF, HFpEF	2.06E-06, 2.06E-06, 2.06E-06, 2.06E-06, 2.06E-06, 2.06E-06	eQTL, eQTL, eQTL, eQTL, eQTL, eQTL
HF	LRRC46	GTEx	Cells_Cultured_fibroblasts	1	0.0275133	0.00890137	0.00199545	0.0250774	NA	FALSE	FALSE	NA	NA	NA	NA	NA	NA	NA
HF	LRRC46	GTEx	Liver	1	0.0215839	0.00698303	0.00199545	0.0250774	NA	FALSE	FALSE	NA	NA	NA	NA	NA	NA	NA
HF	MAP3K7	eQTLGen	NA	1	0.0604508	0.0195576	0.00199545	0.0250774	NA	TRUE	FALSE	NA	NA	NA	NA	NA	NA	NA
HF	MFSD14B	GTEx	Skin_Sun_Exposed_Lower_leg	1	0.051874	0.0167828	0.00199545	0.0250774	NA	FALSE	FALSE	NA	NA	NA	NA	NA	NA	NA
HF	PCSK9	GTEx	Testis	1	0.0212542	0.00687637	0.00199545	0.0250774	NA	TRUE	TRUE	NA	NA	NA	NA	NA	NA	NA
HF	TEX14	GTEx	Spleen	1	0.0218603	0.00707245	0.00199545	0.0250774	NA	FALSE	FALSE	NA	NA	NA	NA	NA	NA	NA
HF	TEX14	eQTLGen	NA	1	0.0929895	0.0300848	0.00199545	0.0250774	NA	FALSE	FALSE	NA	NA	NA	NA	NA	NA	NA
HF	TMEM255B	GTEx	Brain_Putamen_basal_ganglia	1	0.0168626	0.00545556	0.00199545	0.0250774	NA	FALSE	FALSE	NA	NA	NA	NA	NA	NA	NA
HF	TMEM255B	GTEx	Brain_Nucleus_accumbens_basal_ganglia	1	0.0198998	0.00643816	0.00199545	0.0250774	NA	FALSE	FALSE	NA	NA	NA	NA	NA	NA	NA
HF	UIMC1	GTEx	Testis	1	0.0287694	0.00930775	0.00199545	0.0250774	NA	FALSE	FALSE	NA	NA	NA	NA	NA	NA	NA
HF	UIMC1	GTEx	Skin_Not_Sun_Exposed_Suprapubic	1	0.0567408	0.0183573	0.00199545	0.0250774	NA	FALSE	FALSE	NA	NA	NA	NA	NA	NA	NA
HF	UIMC1	GTEx	Lung	1	0.0787223	0.025469	0.00199545	0.0250774	NA	FALSE	FALSE	NA	NA	NA	NA	NA	NA	NA
HF	LTBP1	GTEx	Adrenal_Gland	1	0.0243793	0.00788744	0.00199545	0.0250774	NA	TRUE	TRUE	NA	NA	NA	NA	NA	NA	NA
HF	VPREB3	GTEx	Esophagus_Mucosa	2	-0.0211086	0.00683172	0.00200297	0.0251699	0.194051	TRUE	FALSE	NA	NA	NA	NA	NA	NA	NA
HF	COPRS	GTEx	Adipose_Subcutaneous	1	0.0594252	0.0192384	0.00200907	0.025228	NA	FALSE	FALSE	NA	NA	NA	NA	NA	NA	NA
HF	HNMT	Olink	NA	1	0.0124664	0.00403587	0.00200907	0.025228	NA	FALSE	FALSE	NA	NA	NA	NA	NA	NA	NA
HF	KLRC2	GTEx	Brain_Spinal_cord_cervical_c-1	1	0.0105972	0.00343075	0.00200907	0.025228	NA	FALSE	FALSE	NA	NA	NA	NA	NA	NA	NA
HF	KLRC3	GTEx	Brain_Frontal_Cortex_BA9	1	0.0204808	0.00663046	0.00200907	0.025228	NA	FALSE	FALSE	NA	NA	NA	NA	NA	NA	NA
HF	KLRC4	GTEx	Brain_Substantia_nigra	1	0.0138983	0.00449946	0.00200907	0.025228	NA	FALSE	FALSE	NA	NA	NA	NA	NA	NA	NA
HF	KLRC4	GTEx	Brain_Frontal_Cortex_BA9	1	0.0173765	0.0056255	0.00200907	0.025228	NA	FALSE	FALSE	NA	NA	NA	NA	NA	NA	NA
HF	PRKCD	GTEx	Skin_Not_Sun_Exposed_Suprapubic	1	0.0303848	0.00983679	0.00200907	0.025228	NA	TRUE	TRUE	NA	NA	NA	NA	NA	NA	NA
HF	RAC1	GTEx	Lung	1	0.0730103	0.0236364	0.00200907	0.025228	NA	TRUE	TRUE	NA	NA	NA	NA	NA	NA	NA
HF	RAC1	GTEx	Heart_Atrial_Appendage	1	0.046922	0.0151906	0.00200907	0.025228	NA	TRUE	TRUE	NA	NA	NA	NA	NA	NA	NA
HF	ANK1	GTEx	Heart_Left_Ventricle	1	0.0675626	0.0218774	0.00201349	0.0252589	NA	FALSE	FALSE	NA	NA	NA	NA	NA	NA	NA
HF	ATF5	GTEx	Pituitary	1	-0.0262223	0.00849102	0.00201349	0.0252589	NA	TRUE	TRUE	NA	NA	NA	NA	NA	NA	NA
HF	BIN3	GTEx	Adipose_Subcutaneous	1	-0.0375368	0.0121548	0.00201349	0.0252589	NA	FALSE	FALSE	NA	NA	NA	NA	NA	NA	NA
HF	FGD4	eQTLGen	NA	1	0.10203	0.0330384	0.00201349	0.0252589	NA	FALSE	FALSE	NA	NA	NA	NA	NA	NA	NA
HF	MAP3K7	GTEx	Esophagus_Mucosa	1	0.0504619	0.01634	0.00201349	0.0252589	NA	TRUE	FALSE	NA	NA	NA	NA	NA	NA	NA
HF	POC5	GTEx	Brain_Cortex	1	-0.0236257	0.00765021	0.00201349	0.0252589	NA	TRUE	TRUE	NA	NA	NA	NA	NA	NA	NA
HF	SUCNR1	GTEx	Liver	1	-0.0232138	0.00751686	0.00201349	0.0252589	NA	FALSE	FALSE	NA	NA	NA	NA	NA	NA	NA
HF	WDR92	GTEx	Thyroid	1	-0.0344547	0.0111568	0.00201349	0.0252589	NA	FALSE	FALSE	NA	NA	NA	NA	NA	NA	NA
HF	XXYLT1	ARIC_AA	NA	1	0.0347643	0.011257	0.00201349	0.0252589	NA	FALSE	FALSE	NA	NA	NA	Shah	HF	1.39e-06	pQTL
HF	XXYLT1	GTEx	Lung	1	0.046921	0.0151935	0.00201349	0.0252589	NA	FALSE	FALSE	NA	NA	NA	Shah	HF	1.39e-06	pQTL
HF	XXYLT1	GTEx	Pancreas	1	0.0184813	0.00598441	0.00201349	0.0252589	NA	FALSE	FALSE	NA	NA	NA	Shah	HF	1.39e-06	pQTL
HF	XXYLT1	GTEx	Esophagus_Mucosa	1	0.0140257	0.00454166	0.00201349	0.0252589	NA	FALSE	FALSE	NA	NA	NA	Shah	HF	1.39e-06	pQTL
HF	PRKD2	GTEx	Muscle_Skeletal	2	0.0237135	0.00767904	0.00201452	0.0252698	0.975642	FALSE	FALSE	NA	NA	NA	NA	NA	NA	NA
HF	KATNAL1	GTEx	Skin_Sun_Exposed_Lower_leg	2	-0.0463276	0.015003	0.00201582	0.025284	0.939359	FALSE	FALSE	NA	NA	NA	NA	NA	NA	NA
HF	PRICKLE4	GTEx	Skin_Sun_Exposed_Lower_leg	1	-0.0414334	0.0134221	0.00202217	0.0253616	NA	FALSE	FALSE	NA	NA	NA	NA	NA	NA	NA
HF	BRD9	eQTLGen	NA	1	-0.0587542	0.0190363	0.00202583	0.0254054	NA	FALSE	FALSE	NA	NA	NA	NA	NA	NA	NA
HF	XKR9	GTEx	Esophagus_Muscularis	2	0.00773395	0.00250604	0.00202787	0.025429	0.456273	FALSE	FALSE	NA	NA	NA	NA	NA	NA	NA
HF	B3GAT3	GTEx	Esophagus_Mucosa	1	-0.058131	0.0188388	0.00203064	0.0254327	NA	FALSE	FALSE	NA	NA	NA	NA	NA	NA	NA
HF	B3GAT3	GTEx	Skin_Sun_Exposed_Lower_leg	1	-0.0512176	0.0165983	0.00203064	0.0254327	NA	FALSE	FALSE	NA	NA	NA	NA	NA	NA	NA
HF	B3GAT3	GTEx	Brain_Cerebellum	1	-0.0373043	0.0120894	0.00203064	0.0254327	NA	FALSE	FALSE	NA	NA	NA	NA	NA	NA	NA
HF	GDPD3	GTEx	Skin_Sun_Exposed_Lower_leg	1	-0.0386619	0.0125293	0.00203064	0.0254327	NA	FALSE	FALSE	NA	NA	NA	NA	NA	NA	NA
HF	LBHD1	GTEx	Breast_Mammary_Tissue	1	-0.0216278	0.00700901	0.00203064	0.0254327	NA	FALSE	FALSE	NA	NA	NA	NA	NA	NA	NA
HF	MAST2	GTEx	Muscle_Skeletal	1	0.0510872	0.016556	0.00203064	0.0254327	NA	FALSE	FALSE	NA	NA	NA	NA	NA	NA	NA
HF	MCCC1	GTEx	Adipose_Visceral_Omentum	1	-0.0784292	0.0254169	0.00203064	0.0254327	NA	FALSE	FALSE	NA	NA	NA	NA	NA	NA	NA
HF	SENP6	GTEx	Thyroid	1	0.0798606	0.0258808	0.00203064	0.0254327	NA	FALSE	FALSE	NA	NA	NA	NA	NA	NA	NA
HF	TBX6	GTEx	Testis	1	-0.0386837	0.0125364	0.00203064	0.0254327	NA	FALSE	FALSE	NA	NA	NA	NA	NA	NA	NA
HF	TICRR	GTEx	Adipose_Subcutaneous	1	0.043928	0.0142359	0.00203064	0.0254327	NA	FALSE	FALSE	NA	NA	NA	NA	NA	NA	NA
HF	TMEM69	eQTLGen	NA	1	0.110308	0.035748	0.00203064	0.0254327	NA	FALSE	FALSE	NA	NA	NA	NA	NA	NA	NA
HF	TSHZ2	GTEx	Adipose_Subcutaneous	1	0.056094	0.0181786	0.00203064	0.0254327	NA	FALSE	FALSE	NA	NA	NA	NA	NA	NA	NA
HF	SLC9A3	GTEx	Muscle_Skeletal	2	-0.00939825	0.00304749	0.00204289	0.0255819	0.611947	FALSE	FALSE	NA	NA	NA	NA	NA	NA	NA
HF	FRK	GTEx	Muscle_Skeletal	3	0.0142562	0.0046235	0.00204634	0.0256038	0.0633528	FALSE	FALSE	NA	NA	NA	NA	NA	NA	NA
HF	ACTN2	GTEx	Brain_Spinal_cord_cervical_c-1	1	0.0178073	0.00577535	0.00204696	0.0256038	NA	TRUE	TRUE	Henry2025, Lee2025	Multi-ancestry, Multi-ancestry	HFrEF, HF	NA	NA	NA	NA
HF	CAND1	GTEx	Cells_Cultured_fibroblasts	1	-0.069592	0.0225704	0.00204696	0.0256038	NA	FALSE	FALSE	NA	NA	NA	NA	NA	NA	NA
HF	SLC41A1	GTEx	Heart_Atrial_Appendage	1	-0.066087	0.0214336	0.00204696	0.0256038	NA	FALSE	FALSE	NA	NA	NA	NA	NA	NA	NA
HF	CYSTM1	GTEx	Thyroid	1	-0.061765	0.0200319	0.00204696	0.0256038	NA	TRUE	TRUE	NA	NA	NA	NA	NA	NA	NA
HF	FXYD4	GTEx	Lung	1	0.0346813	0.011248	0.00204696	0.0256038	NA	FALSE	FALSE	NA	NA	NA	NA	NA	NA	NA
HF	LBHD1	GTEx	Artery_Aorta	1	-0.0219738	0.00712663	0.00204696	0.0256038	NA	FALSE	FALSE	NA	NA	NA	NA	NA	NA	NA
HF	NUCKS1	GTEx	Nerve_Tibial	1	0.0734352	0.0238168	0.00204696	0.0256038	NA	FALSE	FALSE	NA	NA	NA	NA	NA	NA	NA
HF	PI4K2B	GTEx	Colon_Sigmoid	1	0.0406025	0.0131684	0.00204696	0.0256038	NA	FALSE	FALSE	NA	NA	NA	NA	NA	NA	NA
HF	TMEFF1	GTEx	Thyroid	1	-0.0332963	0.0107988	0.00204696	0.0256038	NA	FALSE	FALSE	NA	NA	NA	NA	NA	NA	NA
HF	AGT	deCODE	NA	4	0.0392983	0.0127467	0.00204906	0.025628	0.400791	FALSE	FALSE	NA	NA	NA	NA	NA	NA	NA
HF	ARHGAP11B	GTEx	Testis	1	0.0322228	0.0104553	0.00205637	0.0257174	NA	FALSE	FALSE	NA	NA	NA	NA	NA	NA	NA
HF	BTN2A2	GTEx	Adipose_Visceral_Omentum	1	0.0321527	0.0104337	0.00205869	0.0257401	NA	FALSE	FALSE	NA	NA	NA	NA	NA	NA	NA
HF	BTN2A2	GTEx	Pancreas	1	0.0159265	0.00516819	0.00205869	0.0257401	NA	FALSE	FALSE	NA	NA	NA	NA	NA	NA	NA
HF	TCTEX1D1	GTEx	Artery_Aorta	2	-0.0156735	0.00508649	0.00206028	0.0257579	0.0946719	TRUE	TRUE	NA	NA	NA	NA	NA	NA	NA
HF	NAGS	GTEx	Cells_Cultured_fibroblasts	1	0.0836448	0.0271479	0.0020625	0.0257732	NA	FALSE	FALSE	NA	NA	NA	NA	NA	NA	NA
HF	NAGS	GTEx	Brain_Spinal_cord_cervical_c-1	1	0.0167549	0.005438	0.0020625	0.0257732	NA	FALSE	FALSE	NA	NA	NA	NA	NA	NA	NA
HF	C14orf79	GTEx	Liver	1	0.0227109	0.00737108	0.0020625	0.0257732	NA	FALSE	FALSE	NA	NA	NA	NA	NA	NA	NA
HF	G6PC3	GTEx	Brain_Cerebellum	1	-0.0366172	0.0118845	0.0020625	0.0257732	NA	FALSE	FALSE	NA	NA	NA	NA	NA	NA	NA
HF	NAGS	GTEx	Brain_Cortex	1	0.0218216	0.00708246	0.0020625	0.0257732	NA	FALSE	FALSE	NA	NA	NA	NA	NA	NA	NA
HF	NAXE	GTEx	Esophagus_Mucosa	1	0.0494771	0.0160583	0.0020625	0.0257732	NA	FALSE	FALSE	NA	NA	NA	NA	NA	NA	NA
HF	NPIPA5	GTEx	Muscle_Skeletal	2	-0.0107076	0.00347612	0.00206782	0.0258375	0.126632	FALSE	FALSE	NA	NA	NA	NA	NA	NA	NA
HF	ARF3	GTEx	Heart_Atrial_Appendage	1	0.046594	0.0151279	0.00207001	0.0258523	NA	FALSE	FALSE	NA	NA	NA	NA	NA	NA	NA
HF	ARF3	GTEx	Heart_Left_Ventricle	1	0.052512	0.0170494	0.00207001	0.0258523	NA	FALSE	FALSE	NA	NA	NA	NA	NA	NA	NA
HF	POLR1A	GTEx	Brain_Hippocampus	1	-0.0238629	0.00775035	0.00207733	0.0259144	NA	FALSE	FALSE	NA	NA	NA	NA	NA	NA	NA
HF	RIOK2	GTEx	Brain_Cortex	1	-0.0248357	0.00806629	0.00207733	0.0259144	NA	FALSE	FALSE	NA	NA	NA	NA	NA	NA	NA
HF	TSC22D4	GTEx	Esophagus_Muscularis	1	0.0479289	0.0155666	0.00207733	0.0259144	NA	FALSE	FALSE	NA	NA	NA	NA	NA	NA	NA
HF	TSC22D4	GTEx	Heart_Left_Ventricle	1	0.0268725	0.0087278	0.00207733	0.0259144	NA	FALSE	FALSE	NA	NA	NA	NA	NA	NA	NA
HF	ZCWPW1	GTEx	Brain_Frontal_Cortex_BA9	1	0.0165129	0.00536316	0.00207733	0.0259144	NA	FALSE	FALSE	NA	NA	NA	NA	NA	NA	NA
HF	NAXE	GTEx	Brain_Spinal_cord_cervical_c-1	1	0.02596	0.00843145	0.00207733	0.0259144	NA	FALSE	FALSE	NA	NA	NA	NA	NA	NA	NA
HF	POLR1A	GTEx	Brain_Frontal_Cortex_BA9	1	-0.021565	0.00700402	0.00207733	0.0259144	NA	FALSE	FALSE	NA	NA	NA	NA	NA	NA	NA
HF	POLR1A	GTEx	Esophagus_Muscularis	1	-0.0199675	0.00648516	0.00207733	0.0259144	NA	FALSE	FALSE	NA	NA	NA	NA	NA	NA	NA
HF	RIOK2	GTEx	Thyroid	1	-0.0754705	0.0245118	0.00207733	0.0259144	NA	FALSE	FALSE	NA	NA	NA	NA	NA	NA	NA
HF	RIOK2	GTEx	Cells_Cultured_fibroblasts	1	-0.0360938	0.0117228	0.00207733	0.0259144	NA	FALSE	FALSE	NA	NA	NA	NA	NA	NA	NA
HF	RIOK2	GTEx	Nerve_Tibial	1	-0.0563352	0.0182969	0.00207733	0.0259144	NA	FALSE	FALSE	NA	NA	NA	NA	NA	NA	NA
HF	SH3BGR	GTEx	Pituitary	1	0.0158863	0.00515965	0.00207733	0.0259144	NA	FALSE	FALSE	NA	NA	NA	NA	NA	NA	NA
HF	ZCWPW1	GTEx	Brain_Hippocampus	1	0.0235784	0.00765795	0.00207733	0.0259144	NA	FALSE	FALSE	NA	NA	NA	NA	NA	NA	NA
HF	ZNF708	GTEx	Pituitary	1	-0.0187644	0.00609442	0.00207733	0.0259144	NA	FALSE	FALSE	NA	NA	NA	NA	NA	NA	NA
HF	OGDHL	GTEx	Small_Intestine_Terminal_Ileum	1	0.0277283	0.00900727	0.00208093	0.0259237	NA	FALSE	FALSE	NA	NA	NA	NA	NA	NA	NA
HF	OGDHL	GTEx	Esophagus_Mucosa	1	0.0228326	0.00741697	0.00208093	0.0259237	NA	FALSE	FALSE	NA	NA	NA	NA	NA	NA	NA
HF	OGDHL	GTEx	Prostate	1	0.0239418	0.00777728	0.00208093	0.0259237	NA	FALSE	FALSE	NA	NA	NA	NA	NA	NA	NA
HF	OGDHL	GTEx	Heart_Atrial_Appendage	1	0.0204436	0.0066409	0.00208093	0.0259237	NA	FALSE	FALSE	NA	NA	NA	NA	NA	NA	NA
HF	OGDHL	GTEx	Thyroid	1	0.0522113	0.0169603	0.00208093	0.0259237	NA	FALSE	FALSE	NA	NA	NA	NA	NA	NA	NA
HF	OGDHL	GTEx	Heart_Left_Ventricle	1	0.0158331	0.00514323	0.00208093	0.0259237	NA	FALSE	FALSE	NA	NA	NA	NA	NA	NA	NA
HF	OGDHL	GTEx	Skin_Sun_Exposed_Lower_leg	1	0.027192	0.00883307	0.00208093	0.0259237	NA	FALSE	FALSE	NA	NA	NA	NA	NA	NA	NA
HF	OGDHL	GTEx	Cells_Cultured_fibroblasts	1	0.0176048	0.00571875	0.00208093	0.0259237	NA	FALSE	FALSE	NA	NA	NA	NA	NA	NA	NA
HF	OGDHL	GTEx	Colon_Transverse	1	0.0247287	0.00803289	0.00208093	0.0259237	NA	FALSE	FALSE	NA	NA	NA	NA	NA	NA	NA
HF	OGDHL	GTEx	Esophagus_Gastroesophageal_Junction	1	0.0377401	0.0122595	0.00208093	0.0259237	NA	FALSE	FALSE	NA	NA	NA	NA	NA	NA	NA
HF	OGDHL	GTEx	Testis	1	0.0508054	0.0165037	0.00208093	0.0259237	NA	FALSE	FALSE	NA	NA	NA	NA	NA	NA	NA
HF	OGDHL	GTEx	Esophagus_Muscularis	1	0.0301905	0.00980711	0.00208093	0.0259237	NA	FALSE	FALSE	NA	NA	NA	NA	NA	NA	NA
HF	OGDHL	GTEx	Muscle_Skeletal	1	0.0231909	0.00753334	0.00208093	0.0259237	NA	FALSE	FALSE	NA	NA	NA	NA	NA	NA	NA
HF	OGDHL	GTEx	Spleen	1	0.0163989	0.00532704	0.00208093	0.0259237	NA	FALSE	FALSE	NA	NA	NA	NA	NA	NA	NA
HF	OGDHL	GTEx	Adrenal_Gland	1	0.0230595	0.00749066	0.00208093	0.0259237	NA	FALSE	FALSE	NA	NA	NA	NA	NA	NA	NA
HF	OGDHL	GTEx	Pancreas	1	0.0197113	0.00640304	0.00208093	0.0259237	NA	FALSE	FALSE	NA	NA	NA	NA	NA	NA	NA
HF	CDK10	GTEx	Artery_Tibial	2	-0.0138161	0.00448811	0.00208127	0.0259258	0.0470742	FALSE	FALSE	NA	NA	NA	NA	NA	NA	NA
HF	NUDC	GTEx	Esophagus_Muscularis	1	-0.0677625	0.0220142	0.00208308	0.0259462	NA	FALSE	FALSE	NA	NA	NA	NA	NA	NA	NA
HF	ATP1B2	GTEx	Thyroid	1	0.0436292	0.0141795	0.00209149	0.02603	NA	TRUE	TRUE	NA	NA	NA	NA	NA	NA	NA
HF	CPZ	GTEx	Esophagus_Mucosa	1	-0.0407866	0.0132556	0.00209149	0.02603	NA	FALSE	FALSE	NA	NA	NA	NA	NA	NA	NA
HF	CRHR1	GTEx	Adipose_Subcutaneous	1	0.0241627	0.00785288	0.00209149	0.02603	NA	FALSE	FALSE	NA	NA	NA	NA	NA	NA	NA
HF	DRC1	GTEx	Testis	1	-0.0615961	0.0200187	0.00209149	0.02603	NA	FALSE	FALSE	NA	NA	NA	NA	NA	NA	NA
HF	FAM159A	GTEx	Nerve_Tibial	1	-0.0344867	0.0112082	0.00209149	0.02603	NA	FALSE	FALSE	NA	NA	NA	NA	NA	NA	NA
HF	FGF14	GTEx	Artery_Tibial	1	-0.117348	0.0381382	0.00209149	0.02603	NA	FALSE	FALSE	NA	NA	NA	NA	NA	NA	NA
HF	LRRC37A2	GTEx	Esophagus_Gastroesophageal_Junction	1	0.0117553	0.00382047	0.00209149	0.02603	NA	TRUE	FALSE	NA	NA	NA	Rasooly2025, Rasooly2025, Rasooly2025, Rasooly2025, Rasooly2025, Rasooly2025	HFpEF, HFpEF, HFpEF, HFpEF, HFpEF, HFpEF	2.06E-06, 2.06E-06, 2.06E-06, 2.06E-06, 2.06E-06, 2.06E-06	eQTL, eQTL, eQTL, eQTL, eQTL, eQTL
HF	LRRC37A2	GTEx	Breast_Mammary_Tissue	1	0.0106965	0.00347637	0.00209149	0.02603	NA	TRUE	FALSE	NA	NA	NA	Rasooly2025, Rasooly2025, Rasooly2025, Rasooly2025, Rasooly2025, Rasooly2025	HFpEF, HFpEF, HFpEF, HFpEF, HFpEF, HFpEF	2.06E-06, 2.06E-06, 2.06E-06, 2.06E-06, 2.06E-06, 2.06E-06	eQTL, eQTL, eQTL, eQTL, eQTL, eQTL
HF	SUZ12	GTEx	Artery_Aorta	1	0.0367626	0.0119478	0.00209149	0.02603	NA	FALSE	FALSE	NA	NA	NA	NA	NA	NA	NA
HF	TMEM17	GTEx	Skin_Not_Sun_Exposed_Suprapubic	2	0.0251442	0.00817216	0.00209228	0.0260377	0.00850611	FALSE	FALSE	NA	NA	NA	NA	NA	NA	NA
HF	SDF2L1	eQTLGen	NA	1	0.117777	0.0382866	0.00209664	0.0260899	NA	FALSE	FALSE	NA	NA	NA	NA	NA	NA	NA
HF	ACPP	GTEx	Prostate	1	0.0520919	0.0169404	0.00210503	0.0261647	NA	FALSE	FALSE	NA	NA	NA	NA	NA	NA	NA
HF	HIVEP3	GTEx	Brain_Cerebellar_Hemisphere	1	0.0203788	0.00662725	0.00210503	0.0261647	NA	FALSE	FALSE	NA	NA	NA	NA	NA	NA	NA
HF	SYN2	GTEx	Esophagus_Gastroesophageal_Junction	1	0.0242337	0.00788089	0.00210503	0.0261647	NA	FALSE	FALSE	NA	NA	NA	NA	NA	NA	NA
HF	VPREB3	GTEx	Thyroid	1	-0.0307214	0.00999071	0.00210503	0.0261647	NA	TRUE	FALSE	NA	NA	NA	NA	NA	NA	NA
HF	VPREB3	GTEx	Breast_Mammary_Tissue	1	-0.0239866	0.00780053	0.00210503	0.0261647	NA	TRUE	FALSE	NA	NA	NA	NA	NA	NA	NA
HF	VPREB3	GTEx	Brain_Cortex	1	-0.0140272	0.0045617	0.00210503	0.0261647	NA	TRUE	FALSE	NA	NA	NA	NA	NA	NA	NA
HF	VPREB3	GTEx	Brain_Amygdala	1	-0.0135296	0.00439986	0.00210503	0.0261647	NA	TRUE	FALSE	NA	NA	NA	NA	NA	NA	NA
HF	VPREB3	GTEx	Brain_Nucleus_accumbens_basal_ganglia	1	-0.0157021	0.00510636	0.00210503	0.0261647	NA	TRUE	FALSE	NA	NA	NA	NA	NA	NA	NA
HF	VPREB3	GTEx	Brain_Caudate_basal_ganglia	1	-0.011971	0.00389302	0.00210503	0.0261647	NA	TRUE	FALSE	NA	NA	NA	NA	NA	NA	NA
HF	VPREB3	GTEx	Brain_Frontal_Cortex_BA9	1	-0.0136762	0.00444754	0.00210503	0.0261647	NA	TRUE	FALSE	NA	NA	NA	NA	NA	NA	NA
HF	ZFYVE1	eQTLGen	NA	1	0.105379	0.0342694	0.00210503	0.0261647	NA	FALSE	FALSE	NA	NA	NA	NA	NA	NA	NA
HF	WDR41	GTEx	Stomach	2	0.0182723	0.0059428	0.00210721	0.0261898	0.921456	FALSE	FALSE	NA	NA	NA	NA	NA	NA	NA
HF	CHMP7	GTEx	Testis	1	-0.0424349	0.0138041	0.00211157	0.026199	NA	FALSE	FALSE	NA	NA	NA	NA	NA	NA	NA
HF	GADD45A	eQTLGen	NA	1	-0.138526	0.0450626	0.00211157	0.026199	NA	FALSE	FALSE	NA	NA	NA	NA	NA	NA	NA
HF	SPPL2B	GTEx	Pancreas	2	-0.0208594	0.0067862	0.00211355	0.026199	0.416927	FALSE	FALSE	NA	NA	NA	NA	NA	NA	NA
HF	LIMK1	GTEx	Muscle_Skeletal	2	0.0191654	0.00623523	0.00211399	0.026199	0.389615	FALSE	FALSE	NA	NA	NA	NA	NA	NA	NA
HF	KLKB1	GTEx	Adipose_Subcutaneous	2	0.0132418	0.00430846	0.00211608	0.026199	0.787107	FALSE	FALSE	NA	NA	NA	NA	NA	NA	NA
HF	CCDC153	GTEx	Breast_Mammary_Tissue	1	0.0387745	0.0126171	0.00211797	0.026199	NA	FALSE	FALSE	NA	NA	NA	NA	NA	NA	NA
HF	NLRP9	GTEx	Esophagus_Gastroesophageal_Junction	1	-0.0225224	0.00732873	0.00211797	0.026199	NA	FALSE	FALSE	NA	NA	NA	NA	NA	NA	NA
HF	USP14	GTEx	Skin_Sun_Exposed_Lower_leg	1	0.0752628	0.0244903	0.00211797	0.026199	NA	FALSE	FALSE	NA	NA	NA	NA	NA	NA	NA
HF	MFAP4	deCODE	NA	2	0.0471453	0.0153423	0.00211989	0.0262207	0.407518	FALSE	FALSE	NA	NA	NA	NA	NA	NA	NA
HF	IL1R2	deCODE	NA	3	0.0212086	0.00690318	0.00212423	0.0262722	0.471287	FALSE	FALSE	NA	NA	NA	NA	NA	NA	NA
HF	NEK4	GTEx	Artery_Tibial	1	-0.0370371	0.0120586	0.00213037	0.0263397	NA	TRUE	TRUE	NA	NA	NA	NA	NA	NA	NA
HF	PIK3C3	GTEx	Esophagus_Mucosa	1	-0.0481794	0.0156863	0.00213037	0.0263397	NA	FALSE	FALSE	NA	NA	NA	NA	NA	NA	NA
HF	ICAM4	deCODE	NA	2	0.0550082	0.01791	0.0021308	0.0263428	0.0210631	FALSE	FALSE	NA	NA	NA	Shah	HF	1.39e-06	pQTL
HF	WISP2	deCODE	NA	4	-0.0267063	0.00869552	0.0021315	0.0263494	0.0739455	FALSE	FALSE	NA	NA	NA	NA	NA	NA	NA
HF	HIF3A	GTEx	Cells_Cultured_fibroblasts	1	-0.0275518	0.0089752	0.00214226	0.0264727	NA	FALSE	FALSE	NA	NA	NA	NA	NA	NA	NA
HF	CHCHD2	GTEx	Artery_Aorta	1	0.0545259	0.0177669	0.00214801	0.0264727	NA	FALSE	FALSE	NA	NA	NA	NA	NA	NA	NA
HF	CHCHD2	GTEx	Lung	1	0.0750198	0.0244447	0.00214801	0.0264727	NA	FALSE	FALSE	NA	NA	NA	NA	NA	NA	NA
HF	KLHL5	GTEx	Adipose_Subcutaneous	1	0.0295483	0.0096281	0.00214801	0.0264727	NA	FALSE	FALSE	NA	NA	NA	NA	NA	NA	NA
HF	KLHL5	GTEx	Cells_Cultured_fibroblasts	1	0.0625554	0.0203832	0.00214801	0.0264727	NA	FALSE	FALSE	NA	NA	NA	NA	NA	NA	NA
HF	RIDA	GTEx	Skin_Not_Sun_Exposed_Suprapubic	1	0.0392851	0.0128008	0.00214801	0.0264727	NA	FALSE	FALSE	NA	NA	NA	NA	NA	NA	NA
HF	TICRR	GTEx	Cells_Cultured_fibroblasts	1	0.0421957	0.0137492	0.00214801	0.0264727	NA	FALSE	FALSE	NA	NA	NA	NA	NA	NA	NA
HF	ADCY5	GTEx	Lung	1	0.0338905	0.011043	0.00214801	0.0264727	NA	TRUE	TRUE	Lee2025	Multi-ancestry	HF	NA	NA	NA	NA
HF	ADCY5	GTEx	Esophagus_Muscularis	1	0.0480961	0.0156718	0.00214801	0.0264727	NA	TRUE	TRUE	Lee2025	Multi-ancestry	HF	NA	NA	NA	NA
HF	ARHGEF39	GTEx	Skin_Not_Sun_Exposed_Suprapubic	1	-0.0431297	0.0140535	0.00214801	0.0264727	NA	FALSE	FALSE	NA	NA	NA	NA	NA	NA	NA
HF	ARHGEF39	GTEx	Pituitary	1	-0.0235762	0.00768214	0.00214801	0.0264727	NA	FALSE	FALSE	NA	NA	NA	NA	NA	NA	NA
HF	ARHGEF39	GTEx	Brain_Anterior_cingulate_cortex_BA24	1	-0.0153476	0.0050009	0.00214801	0.0264727	NA	FALSE	FALSE	NA	NA	NA	NA	NA	NA	NA
HF	CHCHD2	GTEx	Thyroid	1	0.0619329	0.0201804	0.00214801	0.0264727	NA	FALSE	FALSE	NA	NA	NA	NA	NA	NA	NA
HF	CHCHD2	GTEx	Nerve_Tibial	1	0.0607878	0.0198073	0.00214801	0.0264727	NA	FALSE	FALSE	NA	NA	NA	NA	NA	NA	NA
HF	CHCHD2	GTEx	Esophagus_Muscularis	1	0.0651505	0.0212288	0.00214801	0.0264727	NA	FALSE	FALSE	NA	NA	NA	NA	NA	NA	NA
HF	DCP2	GTEx	Pancreas	1	-0.027964	0.00911188	0.00214801	0.0264727	NA	FALSE	FALSE	NA	NA	NA	NA	NA	NA	NA
HF	EPRS	GTEx	Skin_Sun_Exposed_Lower_leg	1	0.074233	0.0241883	0.00214801	0.0264727	NA	FALSE	FALSE	NA	NA	NA	NA	NA	NA	NA
HF	JAZF1	GTEx	Nerve_Tibial	1	-0.0554306	0.0180617	0.00214801	0.0264727	NA	FALSE	FALSE	NA	NA	NA	NA	NA	NA	NA
HF	KLHDC7A	eQTLGen	NA	1	0.0848416	0.027645	0.00214801	0.0264727	NA	FALSE	FALSE	NA	NA	NA	NA	NA	NA	NA
HF	KLHDC7A	GTEx	Pituitary	1	0.0126391	0.00411837	0.00214801	0.0264727	NA	FALSE	FALSE	NA	NA	NA	NA	NA	NA	NA
HF	KLHDC7A	GTEx	Prostate	1	0.0141843	0.00462184	0.00214801	0.0264727	NA	FALSE	FALSE	NA	NA	NA	NA	NA	NA	NA
HF	PIAS2	GTEx	Skin_Sun_Exposed_Lower_leg	1	-0.0480612	0.0156604	0.00214801	0.0264727	NA	FALSE	FALSE	NA	NA	NA	NA	NA	NA	NA
HF	PPM1L	GTEx	Nerve_Tibial	1	-0.0437923	0.0142694	0.00214801	0.0264727	NA	FALSE	FALSE	NA	NA	NA	NA	NA	NA	NA
HF	RIMS1	GTEx	Artery_Tibial	1	0.0288611	0.00940418	0.00214801	0.0264727	NA	FALSE	FALSE	NA	NA	NA	NA	NA	NA	NA
HF	SNAP47	GTEx	Lung	1	0.0466485	0.0152001	0.00214801	0.0264727	NA	FALSE	FALSE	NA	NA	NA	NA	NA	NA	NA
HF	SPPL3	GTEx	Pituitary	1	-0.0300123	0.00977928	0.00214801	0.0264727	NA	FALSE	FALSE	NA	NA	NA	NA	NA	NA	NA
HF	YBEY	GTEx	Minor_Salivary_Gland	2	0.00835169	0.00272202	0.00215359	0.0264727	0.349012	FALSE	FALSE	NA	NA	NA	NA	NA	NA	NA
HF	METTL26	GTEx	Artery_Aorta	1	0.0145781	0.00475139	0.00215366	0.0264727	NA	FALSE	FALSE	NA	NA	NA	NA	NA	NA	NA
HF	METTL26	GTEx	Cells_Cultured_fibroblasts	1	0.0156791	0.00511023	0.00215366	0.0264727	NA	FALSE	FALSE	NA	NA	NA	NA	NA	NA	NA
HF	METTL26	GTEx	Pancreas	1	0.0153361	0.00499844	0.00215366	0.0264727	NA	FALSE	FALSE	NA	NA	NA	NA	NA	NA	NA
HF	METTL26	GTEx	Heart_Left_Ventricle	1	0.0246302	0.00802761	0.00215366	0.0264727	NA	FALSE	FALSE	NA	NA	NA	NA	NA	NA	NA
HF	METTL26	GTEx	Adipose_Subcutaneous	1	0.0147092	0.00479412	0.00215366	0.0264727	NA	FALSE	FALSE	NA	NA	NA	NA	NA	NA	NA
HF	METTL26	GTEx	Pituitary	1	0.0292989	0.00954926	0.00215366	0.0264727	NA	FALSE	FALSE	NA	NA	NA	NA	NA	NA	NA
HF	METTL26	GTEx	Skin_Sun_Exposed_Lower_leg	1	0.0242307	0.0078974	0.00215366	0.0264727	NA	FALSE	FALSE	NA	NA	NA	NA	NA	NA	NA
HF	METTL26	GTEx	Colon_Sigmoid	1	0.0190245	0.00620058	0.00215366	0.0264727	NA	FALSE	FALSE	NA	NA	NA	NA	NA	NA	NA
HF	METTL26	GTEx	Uterus	1	0.0163418	0.00532622	0.00215366	0.0264727	NA	FALSE	FALSE	NA	NA	NA	NA	NA	NA	NA
HF	METTL26	GTEx	Brain_Hypothalamus	1	0.036476	0.0118885	0.00215366	0.0264727	NA	FALSE	FALSE	NA	NA	NA	NA	NA	NA	NA
HF	COPRS	GTEx	Artery_Tibial	1	0.0619395	0.0201877	0.00215366	0.0264727	NA	FALSE	FALSE	NA	NA	NA	NA	NA	NA	NA
HF	METTL26	GTEx	Nerve_Tibial	1	0.0143648	0.00468188	0.00215366	0.0264727	NA	FALSE	FALSE	NA	NA	NA	NA	NA	NA	NA
HF	METTL26	GTEx	Colon_Transverse	1	0.0179377	0.00584637	0.00215366	0.0264727	NA	FALSE	FALSE	NA	NA	NA	NA	NA	NA	NA
HF	METTL26	GTEx	Esophagus_Gastroesophageal_Junction	1	0.015533	0.00506262	0.00215366	0.0264727	NA	FALSE	FALSE	NA	NA	NA	NA	NA	NA	NA
HF	METTL26	GTEx	Stomach	1	0.0189822	0.00618679	0.00215366	0.0264727	NA	FALSE	FALSE	NA	NA	NA	NA	NA	NA	NA
HF	METTL26	GTEx	Esophagus_Muscularis	1	0.0147584	0.00481013	0.00215366	0.0264727	NA	FALSE	FALSE	NA	NA	NA	NA	NA	NA	NA
HF	METTL26	GTEx	Esophagus_Mucosa	1	0.0217649	0.00709374	0.00215366	0.0264727	NA	FALSE	FALSE	NA	NA	NA	NA	NA	NA	NA
HF	METTL26	GTEx	Muscle_Skeletal	1	0.0281928	0.00918876	0.00215366	0.0264727	NA	FALSE	FALSE	NA	NA	NA	NA	NA	NA	NA
HF	METTL26	GTEx	Small_Intestine_Terminal_Ileum	1	0.0197954	0.00645185	0.00215366	0.0264727	NA	FALSE	FALSE	NA	NA	NA	NA	NA	NA	NA
HF	METTL26	GTEx	Brain_Cerebellum	1	0.0352121	0.0114765	0.00215366	0.0264727	NA	FALSE	FALSE	NA	NA	NA	NA	NA	NA	NA
HF	METTL26	GTEx	Prostate	1	0.0299229	0.00975264	0.00215366	0.0264727	NA	FALSE	FALSE	NA	NA	NA	NA	NA	NA	NA
HF	METTL26	GTEx	Adrenal_Gland	1	0.0238238	0.0077648	0.00215366	0.0264727	NA	FALSE	FALSE	NA	NA	NA	NA	NA	NA	NA
HF	METTL26	GTEx	Artery_Tibial	1	0.0176856	0.00576418	0.00215366	0.0264727	NA	FALSE	FALSE	NA	NA	NA	NA	NA	NA	NA
HF	METTL26	GTEx	Heart_Atrial_Appendage	1	0.0216077	0.00704249	0.00215366	0.0264727	NA	FALSE	FALSE	NA	NA	NA	NA	NA	NA	NA
HF	METTL26	GTEx	Thyroid	1	0.0237233	0.00773203	0.00215366	0.0264727	NA	FALSE	FALSE	NA	NA	NA	NA	NA	NA	NA
HF	METTL26	GTEx	Adipose_Visceral_Omentum	1	0.0166817	0.005437	0.00215366	0.0264727	NA	FALSE	FALSE	NA	NA	NA	NA	NA	NA	NA
HF	METTL26	GTEx	Skin_Not_Sun_Exposed_Suprapubic	1	0.0247718	0.00807378	0.00215366	0.0264727	NA	FALSE	FALSE	NA	NA	NA	NA	NA	NA	NA
HF	METTL26	GTEx	Breast_Mammary_Tissue	1	0.0182543	0.00594954	0.00215366	0.0264727	NA	FALSE	FALSE	NA	NA	NA	NA	NA	NA	NA
HF	METTL26	GTEx	Ovary	1	0.0211486	0.00689287	0.00215366	0.0264727	NA	FALSE	FALSE	NA	NA	NA	NA	NA	NA	NA
HF	METTL26	GTEx	Artery_Coronary	1	0.0156614	0.00510445	0.00215366	0.0264727	NA	FALSE	FALSE	NA	NA	NA	NA	NA	NA	NA
HF	METTL26	GTEx	Spleen	1	0.0197731	0.00644455	0.00215366	0.0264727	NA	FALSE	FALSE	NA	NA	NA	NA	NA	NA	NA
HF	METTL26	GTEx	Vagina	1	0.0163402	0.0053257	0.00215366	0.0264727	NA	FALSE	FALSE	NA	NA	NA	NA	NA	NA	NA
HF	METTL26	GTEx	Minor_Salivary_Gland	1	0.0207893	0.00677578	0.00215366	0.0264727	NA	FALSE	FALSE	NA	NA	NA	NA	NA	NA	NA
HF	METTL26	GTEx	Brain_Spinal_cord_cervical_c-1	1	0.0208778	0.00680462	0.00215366	0.0264727	NA	FALSE	FALSE	NA	NA	NA	NA	NA	NA	NA
HF	METTL26	GTEx	Cells_EBV-transformed_lymphocytes	1	0.012328	0.00401803	0.00215366	0.0264727	NA	FALSE	FALSE	NA	NA	NA	NA	NA	NA	NA
HF	METTL26	GTEx	Lung	1	0.0171249	0.00558146	0.00215366	0.0264727	NA	FALSE	FALSE	NA	NA	NA	NA	NA	NA	NA
HF	TEKT2	eQTLGen	NA	1	-0.147728	0.0481483	0.00215366	0.0264727	NA	FALSE	FALSE	NA	NA	NA	NA	NA	NA	NA
HF	UQCRH	GTEx	Testis	1	-0.0429278	0.0139913	0.00215366	0.0264727	NA	FALSE	FALSE	NA	NA	NA	NA	NA	NA	NA
HF	UTP6	GTEx	Muscle_Skeletal	1	0.0800987	0.0261062	0.00215366	0.0264727	NA	FALSE	FALSE	NA	NA	NA	NA	NA	NA	NA
HF	AAK1	GTEx	Thyroid	1	0.0281436	0.00917725	0.0021646	0.0264996	NA	FALSE	FALSE	NA	NA	NA	NA	NA	NA	NA
HF	ADCYAP1	GTEx	Heart_Atrial_Appendage	1	0.0304788	0.00993875	0.0021646	0.0264996	NA	FALSE	FALSE	NA	NA	NA	NA	NA	NA	NA
HF	C12orf43	eQTLGen	NA	1	0.027511	0.00897098	0.0021646	0.0264996	NA	FALSE	FALSE	NA	NA	NA	NA	NA	NA	NA
HF	CATSPERB	eQTLGen	NA	1	0.03841	0.012525	0.0021646	0.0264996	NA	FALSE	FALSE	NA	NA	NA	NA	NA	NA	NA
HF	CCDC158	GTEx	Artery_Coronary	1	0.0285667	0.00931524	0.0021646	0.0264996	NA	FALSE	FALSE	NA	NA	NA	NA	NA	NA	NA
HF	CD1B	eQTLGen	NA	1	-0.0477843	0.0155818	0.0021646	0.0264996	NA	FALSE	FALSE	NA	NA	NA	NA	NA	NA	NA
HF	CD1C	eQTLGen	NA	1	-0.0801312	0.0261298	0.0021646	0.0264996	NA	FALSE	FALSE	NA	NA	NA	NA	NA	NA	NA
HF	CHST11	GTEx	Cells_Cultured_fibroblasts	1	0.0433782	0.0141451	0.0021646	0.0264996	NA	FALSE	FALSE	NA	NA	NA	Shah	HF	1.39e-06	pQTL
HF	COL18A1	GTEx	Artery_Tibial	1	0.0637651	0.020793	0.0021646	0.0264996	NA	FALSE	FALSE	NA	NA	NA	NA	NA	NA	NA
HF	CRIPT	GTEx	Breast_Mammary_Tissue	1	-0.0248377	0.00809927	0.0021646	0.0264996	NA	FALSE	FALSE	NA	NA	NA	NA	NA	NA	NA
HF	CRIPT	GTEx	Brain_Cortex	1	-0.0171442	0.0055905	0.0021646	0.0264996	NA	FALSE	FALSE	NA	NA	NA	NA	NA	NA	NA
HF	CRIPT	GTEx	Adipose_Visceral_Omentum	1	-0.029279	0.00954749	0.0021646	0.0264996	NA	FALSE	FALSE	NA	NA	NA	NA	NA	NA	NA
HF	CRIPT	GTEx	Nerve_Tibial	1	-0.0278374	0.00907743	0.0021646	0.0264996	NA	FALSE	FALSE	NA	NA	NA	NA	NA	NA	NA
HF	CRIPT	GTEx	Testis	1	-0.0226727	0.00739327	0.0021646	0.0264996	NA	FALSE	FALSE	NA	NA	NA	NA	NA	NA	NA
HF	CRIPT	GTEx	Adrenal_Gland	1	-0.0225941	0.00736765	0.0021646	0.0264996	NA	FALSE	FALSE	NA	NA	NA	NA	NA	NA	NA
HF	FAM129A	GTEx	Esophagus_Muscularis	1	-0.0633159	0.0206465	0.0021646	0.0264996	NA	FALSE	FALSE	NA	NA	NA	NA	NA	NA	NA
HF	GLRX2	GTEx	Heart_Atrial_Appendage	1	-0.037375	0.0121875	0.0021646	0.0264996	NA	FALSE	FALSE	NA	NA	NA	NA	NA	NA	NA
HF	GRK4	GTEx	Brain_Cerebellum	1	0.0138633	0.00452065	0.0021646	0.0264996	NA	FALSE	FALSE	NA	NA	NA	NA	NA	NA	NA
HF	GSS	ARIC	NA	1	-0.0209858	0.00684321	0.0021646	0.0264996	NA	FALSE	FALSE	NA	NA	NA	NA	NA	NA	NA
HF	HLA-DRB1	GTEx	Small_Intestine_Terminal_Ileum	1	-0.0425869	0.013887	0.0021646	0.0264996	NA	TRUE	FALSE	NA	NA	NA	NA	NA	NA	NA
HF	KLRC1	GTEx	Thyroid	1	0.0254805	0.00830887	0.0021646	0.0264996	NA	FALSE	FALSE	NA	NA	NA	NA	NA	NA	NA
HF	KLRC1	GTEx	Adipose_Visceral_Omentum	1	0.0313016	0.0102071	0.0021646	0.0264996	NA	FALSE	FALSE	NA	NA	NA	NA	NA	NA	NA
HF	KLRC2	GTEx	Brain_Putamen_basal_ganglia	1	0.0116126	0.0037867	0.0021646	0.0264996	NA	FALSE	FALSE	NA	NA	NA	NA	NA	NA	NA
HF	LRRC37A2	GTEx	Liver	1	0.0152234	0.00496416	0.0021646	0.0264996	NA	TRUE	FALSE	NA	NA	NA	Rasooly2025, Rasooly2025, Rasooly2025, Rasooly2025, Rasooly2025, Rasooly2025	HFpEF, HFpEF, HFpEF, HFpEF, HFpEF, HFpEF	2.06E-06, 2.06E-06, 2.06E-06, 2.06E-06, 2.06E-06, 2.06E-06	eQTL, eQTL, eQTL, eQTL, eQTL, eQTL
HF	LRRC37A2	GTEx	Brain_Cerebellar_Hemisphere	1	0.0106484	0.00347231	0.0021646	0.0264996	NA	TRUE	FALSE	NA	NA	NA	Rasooly2025, Rasooly2025, Rasooly2025, Rasooly2025, Rasooly2025, Rasooly2025	HFpEF, HFpEF, HFpEF, HFpEF, HFpEF, HFpEF	2.06E-06, 2.06E-06, 2.06E-06, 2.06E-06, 2.06E-06, 2.06E-06	eQTL, eQTL, eQTL, eQTL, eQTL, eQTL
HF	METTL21B	GTEx	Adipose_Visceral_Omentum	1	-0.0173686	0.00566368	0.0021646	0.0264996	NA	FALSE	FALSE	NA	NA	NA	NA	NA	NA	NA
HF	METTL21B	GTEx	Artery_Coronary	1	-0.0195547	0.00637652	0.0021646	0.0264996	NA	FALSE	FALSE	NA	NA	NA	NA	NA	NA	NA
HF	METTL21B	GTEx	Heart_Left_Ventricle	1	-0.0302818	0.00987451	0.0021646	0.0264996	NA	FALSE	FALSE	NA	NA	NA	NA	NA	NA	NA
HF	METTL21B	GTEx	Esophagus_Muscularis	1	-0.0147999	0.00482607	0.0021646	0.0264996	NA	FALSE	FALSE	NA	NA	NA	NA	NA	NA	NA
HF	METTL21B	GTEx	Muscle_Skeletal	1	-0.0224768	0.00732941	0.0021646	0.0264996	NA	FALSE	FALSE	NA	NA	NA	NA	NA	NA	NA
HF	METTL21B	GTEx	Brain_Hippocampus	1	-0.0143217	0.00467011	0.0021646	0.0264996	NA	FALSE	FALSE	NA	NA	NA	NA	NA	NA	NA
HF	PIK3C3	GTEx	Lung	1	-0.0440245	0.0143558	0.0021646	0.0264996	NA	FALSE	FALSE	NA	NA	NA	NA	NA	NA	NA
HF	PRKD2	GTEx	Spleen	1	0.0254087	0.00828544	0.0021646	0.0264996	NA	FALSE	FALSE	NA	NA	NA	NA	NA	NA	NA
HF	SMPD2	GTEx	Skin_Sun_Exposed_Lower_leg	1	-0.0304953	0.00994411	0.0021646	0.0264996	NA	FALSE	FALSE	NA	NA	NA	NA	NA	NA	NA
HF	SNX29	GTEx	Adipose_Visceral_Omentum	1	-0.0520688	0.0169789	0.0021646	0.0264996	NA	FALSE	FALSE	NA	NA	NA	NA	NA	NA	NA
HF	TPO	GTEx	Pituitary	1	-0.0227284	0.00741144	0.0021646	0.0264996	NA	FALSE	FALSE	NA	NA	NA	NA	NA	NA	NA
HF	TSFM	GTEx	Artery_Coronary	1	0.0284775	0.00928615	0.0021646	0.0264996	NA	FALSE	FALSE	NA	NA	NA	NA	NA	NA	NA
HF	TSFM	GTEx	Brain_Frontal_Cortex_BA9	1	0.0160899	0.00524672	0.0021646	0.0264996	NA	FALSE	FALSE	NA	NA	NA	NA	NA	NA	NA
HF	ZNF713	GTEx	Adipose_Subcutaneous	1	0.0224114	0.00730807	0.0021646	0.0264996	NA	FALSE	FALSE	NA	NA	NA	NA	NA	NA	NA
HF	ZNF713	GTEx	Colon_Sigmoid	1	0.0192468	0.00627614	0.0021646	0.0264996	NA	FALSE	FALSE	NA	NA	NA	NA	NA	NA	NA
HF	ZNF713	GTEx	Artery_Aorta	1	0.0165899	0.00540973	0.0021646	0.0264996	NA	FALSE	FALSE	NA	NA	NA	NA	NA	NA	NA
HF	ZNF713	GTEx	Colon_Transverse	1	0.0242874	0.00791981	0.0021646	0.0264996	NA	FALSE	FALSE	NA	NA	NA	NA	NA	NA	NA
HF	RXFP2	GTEx	Adrenal_Gland	1	0.0130364	0.00425101	0.0021646	0.0264996	NA	FALSE	FALSE	Lee2025	Multi-ancestry	HF	NA	NA	NA	NA
HF	ZNF713	GTEx	Breast_Mammary_Tissue	1	0.0252724	0.00824099	0.0021646	0.0264996	NA	FALSE	FALSE	NA	NA	NA	NA	NA	NA	NA
HF	ZNF713	GTEx	Esophagus_Muscularis	1	0.0171841	0.00560353	0.0021646	0.0264996	NA	FALSE	FALSE	NA	NA	NA	NA	NA	NA	NA
HF	CEP85	GTEx	Esophagus_Muscularis	2	0.0233526	0.00761644	0.00216886	0.0265496	0.959718	FALSE	FALSE	NA	NA	NA	NA	NA	NA	NA
HF	PPOX	GTEx	Adipose_Subcutaneous	1	0.0568712	0.0185516	0.00217253	0.0265903	NA	FALSE	FALSE	NA	NA	NA	NA	NA	NA	NA
HF	PPOX	GTEx	Testis	1	0.0308059	0.010049	0.00217253	0.0265903	NA	FALSE	FALSE	NA	NA	NA	NA	NA	NA	NA
HF	DPT	Fenland	NA	4	0.0185266	0.00604402	0.00217469	0.0266135	0.0045197	FALSE	FALSE	NA	NA	NA	NA	NA	NA	NA
HF	CNOT6L	GTEx	Brain_Cortex	1	0.0328158	0.0107059	0.00217512	0.0266135	NA	FALSE	FALSE	NA	NA	NA	NA	NA	NA	NA
HF	CNOT6L	GTEx	Brain_Putamen_basal_ganglia	1	0.0299297	0.00976429	0.00217512	0.0266135	NA	FALSE	FALSE	NA	NA	NA	NA	NA	NA	NA
HF	TUBB6	GTEx	Cells_Cultured_fibroblasts	1	0.0811724	0.0264818	0.00217512	0.0266135	NA	FALSE	FALSE	NA	NA	NA	NA	NA	NA	NA
HF	DCST2	GTEx	Brain_Frontal_Cortex_BA9	1	0.0180243	0.00588161	0.00218022	0.0266246	NA	FALSE	FALSE	NA	NA	NA	NA	NA	NA	NA
HF	DCST2	GTEx	Brain_Anterior_cingulate_cortex_BA24	1	0.0181881	0.00593506	0.00218022	0.0266246	NA	FALSE	FALSE	NA	NA	NA	NA	NA	NA	NA
HF	FANCG	GTEx	Pituitary	1	-0.0233823	0.00763001	0.00218022	0.0266246	NA	FALSE	FALSE	NA	NA	NA	NA	NA	NA	NA
HF	KCNMB2	GTEx	Heart_Atrial_Appendage	1	0.041953	0.0136899	0.00218022	0.0266246	NA	FALSE	FALSE	NA	NA	NA	NA	NA	NA	NA
HF	STX4	GTEx	Esophagus_Mucosa	1	0.0627282	0.0204692	0.00218022	0.0266246	NA	FALSE	FALSE	NA	NA	NA	NA	NA	NA	NA
HF	STX4	GTEx	Spleen	1	0.037099	0.012106	0.00218022	0.0266246	NA	FALSE	FALSE	NA	NA	NA	NA	NA	NA	NA
HF	ARHGEF39	GTEx	Artery_Aorta	1	-0.0316047	0.0103131	0.00218022	0.0266246	NA	FALSE	FALSE	NA	NA	NA	NA	NA	NA	NA
HF	FANCG	GTEx	Skin_Sun_Exposed_Lower_leg	1	-0.0358768	0.0117072	0.00218022	0.0266246	NA	FALSE	FALSE	NA	NA	NA	NA	NA	NA	NA
HF	FANCG	GTEx	Muscle_Skeletal	1	-0.0343354	0.0112042	0.00218022	0.0266246	NA	FALSE	FALSE	NA	NA	NA	NA	NA	NA	NA
HF	FANCG	GTEx	Brain_Cerebellum	1	-0.031192	0.0101784	0.00218022	0.0266246	NA	FALSE	FALSE	NA	NA	NA	NA	NA	NA	NA
HF	FANCG	GTEx	Brain_Cerebellar_Hemisphere	1	-0.0338917	0.0110594	0.00218022	0.0266246	NA	FALSE	FALSE	NA	NA	NA	NA	NA	NA	NA
HF	LINC00094	GTEx	Heart_Atrial_Appendage	1	-0.0329486	0.0107517	0.00218022	0.0266246	NA	FALSE	FALSE	NA	NA	NA	NA	NA	NA	NA
HF	LINC00094	GTEx	Cells_Cultured_fibroblasts	1	-0.0503206	0.0164204	0.00218022	0.0266246	NA	FALSE	FALSE	NA	NA	NA	NA	NA	NA	NA
HF	MTRR	GTEx	Skin_Sun_Exposed_Lower_leg	1	0.0438753	0.0143172	0.00218022	0.0266246	NA	FALSE	FALSE	NA	NA	NA	NA	NA	NA	NA
HF	MTRR	GTEx	Artery_Aorta	1	0.0395313	0.0128997	0.00218022	0.0266246	NA	FALSE	FALSE	NA	NA	NA	NA	NA	NA	NA
HF	PEAK1	GTEx	Brain_Cerebellum	1	0.0161753	0.00527825	0.00218022	0.0266246	NA	FALSE	FALSE	NA	NA	NA	NA	NA	NA	NA
HF	PIWIL2	GTEx	Adipose_Visceral_Omentum	1	0.0164623	0.0053719	0.00218022	0.0266246	NA	TRUE	TRUE	NA	NA	NA	NA	NA	NA	NA
HF	PPP1R1A	GTEx	Colon_Sigmoid	1	0.0334767	0.010924	0.00218022	0.0266246	NA	FALSE	FALSE	NA	NA	NA	NA	NA	NA	NA
HF	STX4	GTEx	Thyroid	1	0.0465156	0.0151788	0.00218022	0.0266246	NA	FALSE	FALSE	NA	NA	NA	NA	NA	NA	NA
HF	UPK3A	GTEx	Thyroid	2	-0.00854795	0.00278934	0.00218033	0.0266246	0.513284	FALSE	FALSE	NA	NA	NA	NA	NA	NA	NA
HF	YBEY	GTEx	Heart_Atrial_Appendage	2	0.00715682	0.00233558	0.00218211	0.0266441	0.411128	FALSE	FALSE	NA	NA	NA	NA	NA	NA	NA
HF	HEMK1	eQTLGen	NA	1	-0.0668564	0.0218212	0.00218523	0.0266738	NA	FALSE	FALSE	NA	NA	NA	NA	NA	NA	NA
HF	ACSF3	GTEx	Pancreas	1	-0.0360548	0.011773	0.00219496	0.0267524	NA	FALSE	FALSE	NA	NA	NA	NA	NA	NA	NA
HF	CAMSAP2	GTEx	Esophagus_Mucosa	1	0.0386015	0.0126046	0.00219496	0.0267524	NA	FALSE	FALSE	NA	NA	NA	NA	NA	NA	NA
HF	CSTF3	eQTLGen	NA	1	-0.0588922	0.0192301	0.00219496	0.0267524	NA	FALSE	FALSE	NA	NA	NA	NA	NA	NA	NA
HF	ERRFI1	GTEx	Cells_Cultured_fibroblasts	1	-0.0427215	0.0139499	0.00219496	0.0267524	NA	FALSE	FALSE	NA	NA	NA	NA	NA	NA	NA
HF	MMP16	GTEx	Adipose_Visceral_Omentum	1	-0.0334478	0.0109217	0.00219496	0.0267524	NA	FALSE	FALSE	NA	NA	NA	NA	NA	NA	NA
HF	MMP16	GTEx	Cells_Cultured_fibroblasts	1	-0.0259718	0.0084806	0.00219496	0.0267524	NA	FALSE	FALSE	NA	NA	NA	NA	NA	NA	NA
HF	MMP16	Fenland	NA	1	-0.0364042	0.0118871	0.00219496	0.0267524	NA	FALSE	FALSE	NA	NA	NA	NA	NA	NA	NA
HF	RBM12	eQTLGen	NA	1	0.124134	0.0405337	0.00219496	0.0267524	NA	FALSE	FALSE	NA	NA	NA	NA	NA	NA	NA
HF	RGS2	GTEx	Pancreas	1	0.0169425	0.00553223	0.00219496	0.0267524	NA	FALSE	FALSE	NA	NA	NA	NA	NA	NA	NA
HF	SENP6	GTEx	Cells_Cultured_fibroblasts	1	0.0466555	0.0152344	0.00219496	0.0267524	NA	FALSE	FALSE	NA	NA	NA	NA	NA	NA	NA
HF	SLC25A11	GTEx	Skin_Sun_Exposed_Lower_leg	1	-0.0896354	0.0292687	0.00219496	0.0267524	NA	FALSE	FALSE	NA	NA	NA	NA	NA	NA	NA
HF	TREX1	eQTLGen	NA	1	0.0280283	0.00915209	0.00219496	0.0267524	NA	FALSE	FALSE	NA	NA	NA	NA	NA	NA	NA
HF	VASH1	Olink	NA	1	-0.0683721	0.0223256	0.00219496	0.0267524	NA	FALSE	FALSE	NA	NA	NA	NA	NA	NA	NA
HF	PROCA1	GTEx	Esophagus_Mucosa	2	0.014116	0.00461116	0.00220406	0.0268268	0.849827	FALSE	FALSE	NA	NA	NA	NA	NA	NA	NA
HF	COL4A3BP	eQTLGen	NA	1	-0.125928	0.0411364	0.00220434	0.0268268	NA	FALSE	FALSE	NA	NA	NA	NA	NA	NA	NA
HF	MRPS33	GTEx	Heart_Atrial_Appendage	1	-0.0683842	0.0223388	0.00220434	0.0268268	NA	FALSE	FALSE	NA	NA	NA	NA	NA	NA	NA
HF	PACRG	GTEx	Adrenal_Gland	1	-0.0196098	0.00640588	0.00220434	0.0268268	NA	FALSE	FALSE	NA	NA	NA	NA	NA	NA	NA
HF	PACRG	GTEx	Esophagus_Gastroesophageal_Junction	1	-0.0141019	0.00460662	0.00220434	0.0268268	NA	FALSE	FALSE	NA	NA	NA	NA	NA	NA	NA
HF	TREM1	deCODE	NA	7	0.0171706	0.0056092	0.00220489	0.0268268	0.0084617	FALSE	FALSE	NA	NA	NA	NA	NA	NA	NA
HF	ACTN4	GTEx	Artery_Tibial	1	0.0808736	0.0264241	0.0022089	0.0268268	NA	FALSE	FALSE	NA	NA	NA	NA	NA	NA	NA
HF	CERS5	GTEx	Brain_Spinal_cord_cervical_c-1	1	-0.0140733	0.0045982	0.0022089	0.0268268	NA	TRUE	TRUE	NA	NA	NA	NA	NA	NA	NA
HF	CERS5	GTEx	Lung	1	-0.0423172	0.0138264	0.0022089	0.0268268	NA	TRUE	TRUE	NA	NA	NA	NA	NA	NA	NA
HF	DCAF16	GTEx	Esophagus_Gastroesophageal_Junction	1	-0.0372868	0.0121828	0.0022089	0.0268268	NA	FALSE	FALSE	NA	NA	NA	NA	NA	NA	NA
HF	DCAF16	GTEx	Artery_Coronary	1	-0.0337179	0.0110167	0.0022089	0.0268268	NA	FALSE	FALSE	NA	NA	NA	NA	NA	NA	NA
HF	DFNA5	GTEx	Brain_Putamen_basal_ganglia	1	-0.0120212	0.00392773	0.0022089	0.0268268	NA	FALSE	FALSE	NA	NA	NA	NA	NA	NA	NA
HF	DFNA5	GTEx	Brain_Cortex	1	-0.0168386	0.00550173	0.0022089	0.0268268	NA	FALSE	FALSE	NA	NA	NA	NA	NA	NA	NA
HF	DFNA5	GTEx	Brain_Substantia_nigra	1	-0.0144379	0.00471733	0.0022089	0.0268268	NA	FALSE	FALSE	NA	NA	NA	NA	NA	NA	NA
HF	DFNA5	GTEx	Brain_Spinal_cord_cervical_c-1	1	-0.0259776	0.00848774	0.0022089	0.0268268	NA	FALSE	FALSE	NA	NA	NA	NA	NA	NA	NA
HF	DFNA5	GTEx	Brain_Hippocampus	1	-0.0180432	0.00589529	0.0022089	0.0268268	NA	FALSE	FALSE	NA	NA	NA	NA	NA	NA	NA
HF	DFNA5	GTEx	Brain_Hypothalamus	1	-0.0141497	0.00462317	0.0022089	0.0268268	NA	FALSE	FALSE	NA	NA	NA	NA	NA	NA	NA
HF	DFNA5	GTEx	Brain_Amygdala	1	-0.0142639	0.00466047	0.0022089	0.0268268	NA	FALSE	FALSE	NA	NA	NA	NA	NA	NA	NA
HF	LSMEM1	GTEx	Artery_Aorta	1	0.0356999	0.0116643	0.0022089	0.0268268	NA	FALSE	FALSE	NA	NA	NA	NA	NA	NA	NA
HF	MAPK8	GTEx	Adipose_Subcutaneous	1	0.0405456	0.0132476	0.0022089	0.0268268	NA	FALSE	FALSE	NA	NA	NA	NA	NA	NA	NA
HF	MAPK8	GTEx	Brain_Cerebellum	1	0.0284046	0.0092807	0.0022089	0.0268268	NA	FALSE	FALSE	NA	NA	NA	NA	NA	NA	NA
HF	MAPK8	GTEx	Thyroid	1	0.0635639	0.0207684	0.0022089	0.0268268	NA	FALSE	FALSE	NA	NA	NA	NA	NA	NA	NA
HF	MAPK8	GTEx	Nerve_Tibial	1	0.0420511	0.0137395	0.0022089	0.0268268	NA	FALSE	FALSE	NA	NA	NA	NA	NA	NA	NA
HF	MAPK8	GTEx	Lung	1	0.0466182	0.0152317	0.0022089	0.0268268	NA	FALSE	FALSE	NA	NA	NA	NA	NA	NA	NA
HF	MAPK8	GTEx	Brain_Cerebellar_Hemisphere	1	0.0268895	0.00878566	0.0022089	0.0268268	NA	FALSE	FALSE	NA	NA	NA	NA	NA	NA	NA
HF	MAPK8	eQTLGen	NA	1	0.0436799	0.0142717	0.0022089	0.0268268	NA	FALSE	FALSE	NA	NA	NA	NA	NA	NA	NA
HF	OSCAR	Olink	NA	1	0.0198819	0.00649606	0.0022089	0.0268268	NA	FALSE	FALSE	NA	NA	NA	NA	NA	NA	NA
HF	STAC	GTEx	Liver	1	0.0194718	0.00636207	0.0022089	0.0268268	NA	FALSE	FALSE	NA	NA	NA	NA	NA	NA	NA
HF	TMPRSS4-AS1	GTEx	Colon_Sigmoid	1	-0.0158034	0.00516348	0.0022089	0.0268268	NA	FALSE	FALSE	NA	NA	NA	NA	NA	NA	NA
HF	TMPRSS4-AS1	GTEx	Breast_Mammary_Tissue	1	-0.0282505	0.00923036	0.0022089	0.0268268	NA	FALSE	FALSE	NA	NA	NA	NA	NA	NA	NA
HF	TMPRSS4-AS1	GTEx	Pituitary	1	-0.014225	0.00464777	0.0022089	0.0268268	NA	FALSE	FALSE	NA	NA	NA	NA	NA	NA	NA
HF	TMPRSS4-AS1	GTEx	Prostate	1	-0.0171505	0.00560364	0.0022089	0.0268268	NA	FALSE	FALSE	NA	NA	NA	NA	NA	NA	NA
HF	TMPRSS4-AS1	GTEx	Brain_Cortex	1	-0.0111983	0.00365884	0.0022089	0.0268268	NA	FALSE	FALSE	NA	NA	NA	NA	NA	NA	NA
HF	TMPRSS4-AS1	GTEx	Brain_Anterior_cingulate_cortex_BA24	1	-0.0140486	0.00459014	0.0022089	0.0268268	NA	FALSE	FALSE	NA	NA	NA	NA	NA	NA	NA
HF	TMPRSS4-AS1	GTEx	Nerve_Tibial	1	-0.0151093	0.00493669	0.0022089	0.0268268	NA	FALSE	FALSE	NA	NA	NA	NA	NA	NA	NA
HF	TRIP6	GTEx	Esophagus_Mucosa	1	0.0192708	0.0062964	0.0022089	0.0268268	NA	FALSE	FALSE	NA	NA	NA	NA	NA	NA	NA
HF	TUBG2	GTEx	Brain_Hippocampus	1	-0.0425907	0.0139158	0.0022089	0.0268268	NA	FALSE	FALSE	NA	NA	NA	NA	NA	NA	NA
HF	DCAF16	GTEx	Artery_Aorta	1	-0.0373709	0.0122103	0.0022089	0.0268268	NA	FALSE	FALSE	NA	NA	NA	NA	NA	NA	NA
HF	IFRD1	GTEx	Heart_Left_Ventricle	1	-0.0333147	0.010885	0.0022089	0.0268268	NA	FALSE	FALSE	NA	NA	NA	NA	NA	NA	NA
HF	TMPRSS4-AS1	GTEx	Liver	1	-0.01803	0.00589098	0.0022089	0.0268268	NA	FALSE	FALSE	NA	NA	NA	NA	NA	NA	NA
HF	LRRC37A	GTEx	Brain_Cerebellum	2	0.00944588	0.00308653	0.00221077	0.0268475	0.0671305	TRUE	FALSE	Lee2025	Multi-ancestry	HF	Rasooly2025	HFpEF	2.06e-06	eQTL
HF	POLR1D	GTEx	Esophagus_Mucosa	2	0.0288973	0.00944519	0.00221723	0.0269238	0.989168	FALSE	FALSE	NA	NA	NA	NA	NA	NA	NA
HF	ADHFE1	GTEx	Brain_Spinal_cord_cervical_c-1	1	-0.0164297	0.00537126	0.00222208	0.0269424	NA	FALSE	FALSE	NA	NA	NA	NA	NA	NA	NA
HF	BNIPL	eQTLGen	NA	1	0.030852	0.0100862	0.00222208	0.0269424	NA	FALSE	FALSE	NA	NA	NA	NA	NA	NA	NA
HF	C14orf79	eQTLGen	NA	1	0.0475803	0.0155551	0.00222208	0.0269424	NA	FALSE	FALSE	NA	NA	NA	NA	NA	NA	NA
HF	GRK4	GTEx	Uterus	1	0.0127006	0.00415211	0.00222208	0.0269424	NA	FALSE	FALSE	NA	NA	NA	NA	NA	NA	NA
HF	HSPB9	GTEx	Testis	1	0.0217684	0.00711659	0.00222208	0.0269424	NA	FALSE	FALSE	NA	NA	NA	NA	NA	NA	NA
HF	POLI	GTEx	Uterus	1	0.0213643	0.00698448	0.00222208	0.0269424	NA	FALSE	FALSE	NA	NA	NA	NA	NA	NA	NA
HF	REPIN1	GTEx	Esophagus_Gastroesophageal_Junction	1	-0.0435384	0.0142337	0.00222208	0.0269424	NA	FALSE	FALSE	NA	NA	NA	NA	NA	NA	NA
HF	REPIN1	GTEx	Heart_Atrial_Appendage	1	-0.0338521	0.011067	0.00222208	0.0269424	NA	FALSE	FALSE	NA	NA	NA	NA	NA	NA	NA
HF	REPIN1	GTEx	Adipose_Subcutaneous	1	-0.036948	0.0120791	0.00222208	0.0269424	NA	FALSE	FALSE	NA	NA	NA	NA	NA	NA	NA
HF	REPIN1	GTEx	Artery_Aorta	1	-0.0507486	0.0165909	0.00222208	0.0269424	NA	FALSE	FALSE	NA	NA	NA	NA	NA	NA	NA
HF	REPIN1	GTEx	Cells_Cultured_fibroblasts	1	-0.0451998	0.0147769	0.00222208	0.0269424	NA	FALSE	FALSE	NA	NA	NA	NA	NA	NA	NA
HF	RYK	GTEx	Esophagus_Muscularis	1	-0.0782848	0.0255931	0.00222208	0.0269424	NA	FALSE	FALSE	NA	NA	NA	NA	NA	NA	NA
HF	RAB5C	GTEx	Breast_Mammary_Tissue	1	0.0807199	0.0263892	0.00222208	0.0269424	NA	FALSE	FALSE	NA	NA	NA	NA	NA	NA	NA
HF	REPIN1	GTEx	Muscle_Skeletal	1	-0.0159365	0.00521001	0.00222208	0.0269424	NA	FALSE	FALSE	NA	NA	NA	NA	NA	NA	NA
HF	SIRT3	GTEx	Pancreas	1	0.0321231	0.0105018	0.00222208	0.0269424	NA	FALSE	FALSE	NA	NA	NA	NA	NA	NA	NA
HF	SNRPD2	GTEx	Cells_Cultured_fibroblasts	1	-0.0593895	0.0194158	0.00222208	0.0269424	NA	FALSE	FALSE	NA	NA	NA	NA	NA	NA	NA
HF	SNRPD2	GTEx	Esophagus_Mucosa	1	-0.0463444	0.015151	0.00222208	0.0269424	NA	FALSE	FALSE	NA	NA	NA	NA	NA	NA	NA
HF	STAT4	GTEx	Ovary	1	0.0213032	0.0069645	0.00222208	0.0269424	NA	FALSE	FALSE	NA	NA	NA	NA	NA	NA	NA
HF	FAAP20	GTEx	Esophagus_Muscularis	2	0.0265126	0.00866768	0.00222232	0.0269432	4.95661e-05	TRUE	TRUE	NA	NA	NA	NA	NA	NA	NA
HF	LRRC37A2	GTEx	Brain_Cortex	2	0.00906369	0.0029634	0.00222415	0.0269633	0.576733	TRUE	FALSE	NA	NA	NA	Rasooly2025, Rasooly2025, Rasooly2025, Rasooly2025, Rasooly2025, Rasooly2025	HFpEF, HFpEF, HFpEF, HFpEF, HFpEF, HFpEF	2.06E-06, 2.06E-06, 2.06E-06, 2.06E-06, 2.06E-06, 2.06E-06	eQTL, eQTL, eQTL, eQTL, eQTL, eQTL
HF	B4GALT6	GTEx	Adipose_Subcutaneous	1	-0.0355975	0.0116409	0.00222841	0.0270128	NA	FALSE	FALSE	NA	NA	NA	NA	NA	NA	NA
HF	KYAT3	GTEx	Adipose_Subcutaneous	2	-0.0196603	0.00642987	0.00223078	0.0270394	0.579496	FALSE	FALSE	NA	NA	NA	NA	NA	NA	NA
HF	FN3KRP	GTEx	Testis	2	-0.0129965	0.00425067	0.0022317	0.0270484	0.38959	FALSE	FALSE	NA	NA	NA	NA	NA	NA	NA
HF	ABI3BP	GTEx	Pituitary	1	0.0306109	0.0100129	0.00223458	0.0270748	NA	FALSE	FALSE	NA	NA	NA	NA	NA	NA	NA
HF	GRINA	eQTLGen	NA	1	0.0217636	0.00711894	0.00223458	0.0270748	NA	FALSE	FALSE	NA	NA	NA	NA	NA	NA	NA
HF	ZNF69	GTEx	Testis	1	0.013953	0.00456407	0.00223458	0.0270748	NA	FALSE	FALSE	NA	NA	NA	NA	NA	NA	NA
HF	STX8	ARIC_AA	NA	1	-0.108079	0.0353622	0.00224059	0.0271455	NA	FALSE	FALSE	NA	NA	NA	NA	NA	NA	NA
HF	LRRC37A	GTEx	Artery_Tibial	2	0.0102689	0.00336011	0.00224218	0.0271627	0.156591	TRUE	FALSE	Lee2025	Multi-ancestry	HF	Rasooly2025	HFpEF	2.06e-06	eQTL
HF	BOC	ARIC_AA	NA	1	0.0316088	0.0103447	0.00224644	0.0272036	NA	FALSE	FALSE	NA	NA	NA	NA	NA	NA	NA
HF	CSRNP2	GTEx	Brain_Cerebellum	1	0.0165216	0.00540706	0.00224644	0.0272036	NA	TRUE	TRUE	NA	NA	NA	NA	NA	NA	NA
HF	SPX	GTEx	Cells_Cultured_fibroblasts	1	-0.0333362	0.01091	0.00224644	0.0272036	NA	FALSE	FALSE	NA	NA	NA	NA	NA	NA	NA
HF	ANAPC4	GTEx	Muscle_Skeletal	2	0.015199	0.00497499	0.00225	0.0272445	0.0146497	TRUE	TRUE	Lee2025	Multi-ancestry	HF	NA	NA	NA	NA
HF	ARHGAP1	GTEx	Liver	1	-0.0286466	0.00937986	0.00225771	0.0273037	NA	FALSE	FALSE	NA	NA	NA	NA	NA	NA	NA
HF	KLF16	GTEx	Cells_Cultured_fibroblasts	1	0.0701355	0.0229647	0.00225771	0.0273037	NA	FALSE	FALSE	NA	NA	NA	NA	NA	NA	NA
HF	MAP1B	GTEx	Adipose_Visceral_Omentum	1	0.0341709	0.0111887	0.00225771	0.0273037	NA	FALSE	FALSE	NA	NA	NA	NA	NA	NA	NA
HF	MAP1B	GTEx	Breast_Mammary_Tissue	1	0.0406394	0.0133067	0.00225771	0.0273037	NA	FALSE	FALSE	NA	NA	NA	NA	NA	NA	NA
HF	MAP1B	GTEx	Heart_Left_Ventricle	1	0.045237	0.0148121	0.00225771	0.0273037	NA	FALSE	FALSE	NA	NA	NA	NA	NA	NA	NA
HF	MAP1B	GTEx	Skin_Sun_Exposed_Lower_leg	1	0.040044	0.0131117	0.00225771	0.0273037	NA	FALSE	FALSE	NA	NA	NA	NA	NA	NA	NA
HF	MAP1B	GTEx	Artery_Coronary	1	0.0309997	0.0101504	0.00225771	0.0273037	NA	FALSE	FALSE	NA	NA	NA	NA	NA	NA	NA
HF	MAP1B	GTEx	Brain_Putamen_basal_ganglia	1	0.0238011	0.00779327	0.00225771	0.0273037	NA	FALSE	FALSE	NA	NA	NA	NA	NA	NA	NA
HF	MAP1B	GTEx	Pancreas	1	0.034856	0.011413	0.00225771	0.0273037	NA	FALSE	FALSE	NA	NA	NA	NA	NA	NA	NA
HF	PSMD13	GTEx	Adipose_Subcutaneous	1	-0.0368929	0.01208	0.00225771	0.0273037	NA	FALSE	FALSE	NA	NA	NA	NA	NA	NA	NA
HF	PSMD13	GTEx	Colon_Sigmoid	1	-0.0411208	0.0134643	0.00225771	0.0273037	NA	FALSE	FALSE	NA	NA	NA	NA	NA	NA	NA
HF	SLITRK1	ARIC	NA	1	0.0713686	0.0233685	0.00225771	0.0273037	NA	FALSE	FALSE	NA	NA	NA	NA	NA	NA	NA
HF	SLITRK1	deCODE	NA	1	0.137637	0.045067	0.00225771	0.0273037	NA	FALSE	FALSE	NA	NA	NA	NA	NA	NA	NA
HF	SLITRK1	Olink	NA	1	0.0719745	0.0235669	0.00225771	0.0273037	NA	FALSE	FALSE	NA	NA	NA	NA	NA	NA	NA
HF	WWP2	GTEx	Brain_Cerebellar_Hemisphere	1	0.0306496	0.0100357	0.00225771	0.0273037	NA	TRUE	TRUE	NA	NA	NA	NA	NA	NA	NA
HF	ACOT1	GTEx	Adipose_Subcutaneous	3	-0.0165912	0.00543375	0.00226289	0.0273642	0.846761	FALSE	FALSE	NA	NA	NA	NA	NA	NA	NA
HF	HLA-DQB1	GTEx	Artery_Coronary	2	-0.013627	0.00446329	0.00226474	0.0273843	0.00226964	FALSE	FALSE	NA	NA	NA	NA	NA	NA	NA
HF	FKRP	GTEx	Colon_Sigmoid	2	0.011044	0.00361781	0.00226809	0.0274077	0.548862	FALSE	FALSE	NA	NA	NA	NA	NA	NA	NA
HF	BEST4	GTEx	Skin_Not_Sun_Exposed_Suprapubic	1	-0.0264669	0.00867019	0.00226844	0.0274077	NA	FALSE	FALSE	NA	NA	NA	NA	NA	NA	NA
HF	BEST4	GTEx	Skin_Sun_Exposed_Lower_leg	1	-0.0251728	0.00824627	0.00226844	0.0274077	NA	FALSE	FALSE	NA	NA	NA	NA	NA	NA	NA
HF	BTBD19	GTEx	Thyroid	1	-0.0517218	0.0169433	0.00226844	0.0274077	NA	FALSE	FALSE	NA	NA	NA	NA	NA	NA	NA
HF	HIST1H2BH	eQTLGen	NA	1	0.138377	0.0453305	0.00226844	0.0274077	NA	FALSE	FALSE	NA	NA	NA	NA	NA	NA	NA
HF	RBBP4	GTEx	Thyroid	1	0.0622249	0.020384	0.00226844	0.0274077	NA	FALSE	FALSE	NA	NA	NA	NA	NA	NA	NA
HF	MMD	GTEx	Adrenal_Gland	1	0.0250543	0.00821107	0.00227866	0.0275161	NA	FALSE	FALSE	NA	NA	NA	NA	NA	NA	NA
HF	C1orf216	GTEx	Testis	1	0.0338233	0.0110849	0.00227866	0.0275161	NA	FALSE	FALSE	NA	NA	NA	NA	NA	NA	NA
HF	CD22	GTEx	Artery_Aorta	1	-0.0281881	0.00923812	0.00227866	0.0275161	NA	FALSE	FALSE	NA	NA	NA	NA	NA	NA	NA
HF	FFAR1	GTEx	Adrenal_Gland	1	-0.0164632	0.00539552	0.00227866	0.0275161	NA	FALSE	FALSE	NA	NA	NA	NA	NA	NA	NA
HF	MMD	GTEx	Artery_Tibial	1	0.0498717	0.0163445	0.00227866	0.0275161	NA	FALSE	FALSE	NA	NA	NA	NA	NA	NA	NA
HF	UTP15	GTEx	Esophagus_Gastroesophageal_Junction	1	0.0412393	0.0135154	0.00227866	0.0275161	NA	FALSE	FALSE	NA	NA	NA	NA	NA	NA	NA
HF	KLK3	Olink	NA	1	-0.18	0.059	0.00228196	0.0275538	NA	FALSE	FALSE	NA	NA	NA	NA	NA	NA	NA
HF	SP1	GTEx	Lung	1	0.0331453	0.0108673	0.00228841	0.0276187	NA	FALSE	FALSE	NA	NA	NA	NA	NA	NA	NA
HF	SP1	GTEx	Thyroid	1	0.033909	0.0111177	0.00228841	0.0276187	NA	FALSE	FALSE	NA	NA	NA	NA	NA	NA	NA
HF	SP1	GTEx	Nerve_Tibial	1	0.0181433	0.00594862	0.00228841	0.0276187	NA	FALSE	FALSE	NA	NA	NA	NA	NA	NA	NA
HF	TEPP	GTEx	Skin_Not_Sun_Exposed_Suprapubic	1	-0.0133412	0.00437416	0.00228841	0.0276187	NA	FALSE	FALSE	NA	NA	NA	NA	NA	NA	NA
HF	TEPP	eQTLGen	NA	1	-0.0572921	0.0187843	0.00228841	0.0276187	NA	FALSE	FALSE	NA	NA	NA	NA	NA	NA	NA
HF	IL7R	GTEx	Testis	2	-0.0153222	0.00502534	0.0022962	0.0277083	0.912947	FALSE	FALSE	NA	NA	NA	NA	NA	NA	NA
HF	MSANTD3	eQTLGen	NA	1	-0.0399522	0.0131043	0.00229772	0.0277093	NA	FALSE	FALSE	NA	NA	NA	NA	NA	NA	NA
HF	SPAG16	GTEx	Thyroid	1	-0.0696969	0.0228606	0.00229772	0.0277093	NA	FALSE	FALSE	NA	NA	NA	NA	NA	NA	NA
HF	SPAG16	GTEx	Lung	1	-0.0567152	0.0186026	0.00229772	0.0277093	NA	FALSE	FALSE	NA	NA	NA	NA	NA	NA	NA
HF	VPS52	eQTLGen	NA	1	-0.0432299	0.0141794	0.00229772	0.0277093	NA	FALSE	FALSE	NA	NA	NA	NA	NA	NA	NA
HF	SPAG16	GTEx	Artery_Tibial	1	-0.0630394	0.0206769	0.00229772	0.0277093	NA	FALSE	FALSE	NA	NA	NA	NA	NA	NA	NA
HF	SPAG16	GTEx	Colon_Transverse	1	-0.0485975	0.01594	0.00229772	0.0277093	NA	FALSE	FALSE	NA	NA	NA	NA	NA	NA	NA
HF	VPS52	GTEx	Esophagus_Mucosa	1	-0.0624456	0.0204822	0.00229772	0.0277093	NA	FALSE	FALSE	NA	NA	NA	NA	NA	NA	NA
HF	ERAP1	GTEx	Adipose_Subcutaneous	3	-0.016433	0.00539186	0.00230571	0.0278035	0.198819	TRUE	TRUE	NA	NA	NA	NA	NA	NA	NA
HF	ABCF1	GTEx	Thyroid	1	-0.0707337	0.0232095	0.00230662	0.0278036	NA	FALSE	FALSE	NA	NA	NA	NA	NA	NA	NA
HF	ABCF1	GTEx	Artery_Aorta	1	-0.0510197	0.0167408	0.00230662	0.0278036	NA	FALSE	FALSE	NA	NA	NA	NA	NA	NA	NA
HF	COPZ1	eQTLGen	NA	1	-0.0843049	0.0276625	0.00230662	0.0278036	NA	FALSE	FALSE	NA	NA	NA	NA	NA	NA	NA
HF	SNRPB	eQTLGen	NA	1	-0.0384281	0.0126092	0.00230662	0.0278036	NA	FALSE	FALSE	NA	NA	NA	NA	NA	NA	NA
HF	TMEM136	GTEx	Lung	1	0.0508545	0.0166866	0.00230662	0.0278036	NA	FALSE	FALSE	NA	NA	NA	NA	NA	NA	NA
HF	GRIA2	GTEx	Artery_Aorta	2	-0.0191565	0.00628701	0.00231138	0.0278588	0.0211726	FALSE	FALSE	NA	NA	NA	NA	NA	NA	NA
HF	ARL15	GTEx	Lung	1	0.0344534	0.0113091	0.00231514	0.0278932	NA	FALSE	FALSE	NA	NA	NA	NA	NA	NA	NA
HF	CYP4F12	GTEx	Heart_Atrial_Appendage	1	-0.0427509	0.0140327	0.00231514	0.0278932	NA	FALSE	FALSE	NA	NA	NA	NA	NA	NA	NA
HF	CYP4F12	GTEx	Liver	1	-0.0315479	0.0103554	0.00231514	0.0278932	NA	FALSE	FALSE	NA	NA	NA	NA	NA	NA	NA
HF	KLK3	deCODE	NA	1	-0.199391	0.065449	0.00231514	0.0278932	NA	FALSE	FALSE	NA	NA	NA	NA	NA	NA	NA
HF	ZFP28	GTEx	Testis	1	0.0269592	0.00884919	0.00231514	0.0278932	NA	FALSE	FALSE	NA	NA	NA	NA	NA	NA	NA
HF	TSTD1	GTEx	Artery_Tibial	2	-0.00916747	0.00301002	0.00232173	0.0279705	0.853314	FALSE	FALSE	NA	NA	NA	NA	NA	NA	NA
HF	MED31	GTEx	Skin_Sun_Exposed_Lower_leg	2	-0.0194442	0.0063843	0.00232195	0.0279709	0.582456	FALSE	FALSE	NA	NA	NA	NA	NA	NA	NA
HF	DDOST	eQTLGen	NA	1	-0.0442791	0.0145394	0.00232329	0.0279827	NA	FALSE	FALSE	NA	NA	NA	NA	NA	NA	NA
HF	TALDO1	ARIC	NA	1	-0.0842751	0.0276724	0.00232329	0.0279827	NA	FALSE	FALSE	NA	NA	NA	NA	NA	NA	NA
HF	POU5F1	GTEx	Esophagus_Mucosa	2	-0.00934509	0.00306936	0.00232959	0.0280542	0.549342	FALSE	FALSE	NA	NA	NA	NA	NA	NA	NA
HF	AMH	GTEx	Uterus	1	0.0145269	0.00477161	0.0023311	0.0280637	NA	FALSE	FALSE	NA	NA	NA	NA	NA	NA	NA
HF	AMH	GTEx	Minor_Salivary_Gland	1	0.0147857	0.00485663	0.0023311	0.0280637	NA	FALSE	FALSE	NA	NA	NA	NA	NA	NA	NA
HF	MIEF2	GTEx	Muscle_Skeletal	1	-0.0358848	0.011787	0.0023311	0.0280637	NA	FALSE	FALSE	NA	NA	NA	NA	NA	NA	NA
HF	TMEM116	GTEx	Esophagus_Muscularis	1	-0.0166798	0.00547875	0.0023311	0.0280637	NA	FALSE	FALSE	NA	NA	NA	NA	NA	NA	NA
HF	MATN2	ARIC	NA	1	0.0489292	0.0160742	0.00233489	0.0281071	NA	FALSE	FALSE	NA	NA	NA	NA	NA	NA	NA
HF	ZGRF1	GTEx	Artery_Aorta	3	-0.0140576	0.00461881	0.00233797	0.0281408	0.0153582	FALSE	FALSE	NA	NA	NA	NA	NA	NA	NA
HF	IL17RD	GTEx	Lung	1	-0.0387562	0.0127342	0.0023386	0.0281408	NA	FALSE	FALSE	NA	NA	NA	NA	NA	NA	NA
HF	PRRT1	GTEx	Nerve_Tibial	1	0.0548603	0.0180255	0.0023386	0.0281408	NA	FALSE	FALSE	NA	NA	NA	NA	NA	NA	NA
HF	PRRT1	GTEx	Adipose_Subcutaneous	1	0.0577668	0.0189805	0.0023386	0.0281408	NA	FALSE	FALSE	NA	NA	NA	NA	NA	NA	NA
HF	IL17RD	GTEx	Ovary	1	-0.0142561	0.00468415	0.0023386	0.0281408	NA	FALSE	FALSE	NA	NA	NA	NA	NA	NA	NA
HF	GMFG	eQTLGen	NA	1	-0.0459109	0.0150896	0.0023458	0.0282164	NA	FALSE	FALSE	NA	NA	NA	NA	NA	NA	NA
HF	NBEAL1	GTEx	Artery_Aorta	1	-0.0193299	0.00635318	0.0023458	0.0282164	NA	FALSE	FALSE	NA	NA	NA	NA	NA	NA	NA
HF	SLC26A8	GTEx	Adipose_Subcutaneous	1	0.0126064	0.00414335	0.0023458	0.0282164	NA	FALSE	FALSE	NA	NA	NA	NA	NA	NA	NA
HF	SLC26A8	GTEx	Adipose_Visceral_Omentum	1	0.0275439	0.0090529	0.0023458	0.0282164	NA	FALSE	FALSE	NA	NA	NA	NA	NA	NA	NA
HF	SLC26A8	GTEx	Breast_Mammary_Tissue	1	0.0166619	0.0054763	0.0023458	0.0282164	NA	FALSE	FALSE	NA	NA	NA	NA	NA	NA	NA
HF	CCDC154	GTEx	Heart_Atrial_Appendage	1	0.0226157	0.00743936	0.00236578	0.028439	NA	FALSE	FALSE	NA	NA	NA	NA	NA	NA	NA
HF	CCDC154	GTEx	Brain_Cortex	1	0.0144232	0.00474447	0.00236578	0.028439	NA	FALSE	FALSE	NA	NA	NA	NA	NA	NA	NA
HF	MAP2K5	GTEx	Artery_Tibial	1	0.0399441	0.0131395	0.00236578	0.028439	NA	FALSE	FALSE	Lee2025	Multi-ancestry	HF	NA	NA	NA	NA
HF	MAP2K5	GTEx	Pituitary	1	0.0371077	0.0122065	0.00236578	0.028439	NA	FALSE	FALSE	Lee2025	Multi-ancestry	HF	NA	NA	NA	NA
HF	MAP2K5	GTEx	Ovary	1	0.0401942	0.0132218	0.00236578	0.028439	NA	FALSE	FALSE	Lee2025	Multi-ancestry	HF	NA	NA	NA	NA
HF	MAP2K5	GTEx	Adipose_Visceral_Omentum	1	0.0445458	0.0146532	0.00236578	0.028439	NA	FALSE	FALSE	Lee2025	Multi-ancestry	HF	NA	NA	NA	NA
HF	CDO1	GTEx	Esophagus_Muscularis	2	0.0177338	0.00583478	0.00237115	0.0285012	0.684551	FALSE	FALSE	NA	NA	NA	NA	NA	NA	NA
HF	ABCB6	GTEx	Testis	1	-0.0307172	0.010107	0.00237195	0.0285042	NA	FALSE	FALSE	NA	NA	NA	NA	NA	NA	NA
HF	CRAMP1	GTEx	Esophagus_Mucosa	1	0.043213	0.0142185	0.00237195	0.0285042	NA	FALSE	FALSE	NA	NA	NA	NA	NA	NA	NA
HF	NUAK1	eQTLGen	NA	1	0.0479903	0.0157903	0.00237195	0.0285042	NA	FALSE	FALSE	NA	NA	NA	NA	NA	NA	NA
HF	GTSF1	GTEx	Skin_Sun_Exposed_Lower_leg	1	-0.0195406	0.0064311	0.00237789	0.028569	NA	FALSE	FALSE	NA	NA	NA	NA	NA	NA	NA
HF	GTSF1	GTEx	Esophagus_Muscularis	1	-0.0159907	0.00526276	0.00237789	0.028569	NA	FALSE	FALSE	NA	NA	NA	NA	NA	NA	NA
HF	NCKAP1L	GTEx	Esophagus_Mucosa	1	-0.0467454	0.0153846	0.00237789	0.028569	NA	FALSE	FALSE	NA	NA	NA	NA	NA	NA	NA
HF	TMPRSS11D	Olink	NA	1	-0.0707965	0.0233038	0.00238174	0.028613	NA	FALSE	FALSE	NA	NA	NA	NA	NA	NA	NA
HF	CCDC154	GTEx	Brain_Amygdala	1	0.0175911	0.00579084	0.00238363	0.028629	NA	FALSE	FALSE	NA	NA	NA	NA	NA	NA	NA
HF	CCDC154	GTEx	Brain_Nucleus_accumbens_basal_ganglia	1	0.0175612	0.005781	0.00238363	0.028629	NA	FALSE	FALSE	NA	NA	NA	NA	NA	NA	NA
HF	MTMR6	GTEx	Brain_Frontal_Cortex_BA9	1	-0.0539354	0.0177551	0.00238363	0.028629	NA	FALSE	FALSE	NA	NA	NA	NA	NA	NA	NA
HF	ABL1	GTEx	Brain_Cerebellar_Hemisphere	1	0.0329889	0.0108622	0.00238916	0.0286887	NA	FALSE	FALSE	NA	NA	NA	NA	NA	NA	NA
HF	MTMR6	GTEx	Cells_Cultured_fibroblasts	1	-0.0388776	0.0128012	0.00238916	0.0286887	NA	FALSE	FALSE	NA	NA	NA	NA	NA	NA	NA
HF	MTMR6	GTEx	Testis	1	-0.0604915	0.0199179	0.00238916	0.0286887	NA	FALSE	FALSE	NA	NA	NA	NA	NA	NA	NA
HF	TMEM26	GTEx	Brain_Caudate_basal_ganglia	1	0.0141354	0.00465503	0.00239274	0.0287295	NA	FALSE	FALSE	NA	NA	NA	NA	NA	NA	NA
HF	SCRN2	GTEx	Heart_Left_Ventricle	2	-0.0200219	0.00659529	0.00239906	0.0288031	0.993655	FALSE	FALSE	NA	NA	NA	NA	NA	NA	NA
HF	HTR3C	GTEx	Thyroid	1	-0.0324017	0.0106735	0.00239967	0.0288059	NA	FALSE	FALSE	NA	NA	NA	NA	NA	NA	NA
HF	DIS3L	GTEx	Esophagus_Mucosa	2	-0.0199654	0.00657758	0.00240239	0.028834	0.252864	FALSE	FALSE	NA	NA	NA	NA	NA	NA	NA
HF	PRDX2	GTEx	Cells_Cultured_fibroblasts	2	-0.0306556	0.0101006	0.0024051	0.028834	0.896537	FALSE	FALSE	NA	NA	NA	NA	NA	NA	NA
HF	KRBA2	GTEx	Skin_Sun_Exposed_Lower_leg	2	-0.0232565	0.00766319	0.00240667	0.028834	0.743912	FALSE	FALSE	NA	NA	NA	NA	NA	NA	NA
HF	INPP5F	GTEx	Cells_Cultured_fibroblasts	2	0.0239466	0.00789129	0.0024088	0.028834	3.25379e-05	FALSE	FALSE	NA	NA	NA	Rasooly2025	HFrEF	2.06e-06	eQTL
HF	AP3M2	GTEx	Artery_Aorta	1	-0.0358822	0.0118248	0.00240949	0.028834	NA	FALSE	FALSE	NA	NA	NA	NA	NA	NA	NA
HF	AP3M2	GTEx	Colon_Transverse	1	-0.025026	0.00824721	0.00240949	0.028834	NA	FALSE	FALSE	NA	NA	NA	NA	NA	NA	NA
HF	BTBD7	GTEx	Artery_Tibial	1	0.0783731	0.0258275	0.00240949	0.028834	NA	TRUE	TRUE	NA	NA	NA	NA	NA	NA	NA
HF	CARF	GTEx	Nerve_Tibial	1	-0.0543029	0.0178953	0.00240949	0.028834	NA	FALSE	FALSE	NA	NA	NA	NA	NA	NA	NA
HF	CCDC88B	GTEx	Brain_Cerebellar_Hemisphere	1	0.00885913	0.00291949	0.00240949	0.028834	NA	FALSE	FALSE	NA	NA	NA	NA	NA	NA	NA
HF	INSR	GTEx	Nerve_Tibial	1	-0.0558338	0.0183998	0.00240949	0.028834	NA	FALSE	FALSE	NA	NA	NA	Shah	HF	1.39e-06	pQTL
HF	RIMS1	GTEx	Muscle_Skeletal	1	0.00927982	0.00305812	0.00240949	0.028834	NA	FALSE	FALSE	NA	NA	NA	NA	NA	NA	NA
HF	SLC35G1	GTEx	Esophagus_Gastroesophageal_Junction	1	0.0238724	0.00786705	0.00240949	0.028834	NA	FALSE	FALSE	NA	NA	NA	NA	NA	NA	NA
HF	UFSP1	GTEx	Artery_Tibial	1	-0.0334253	0.0110151	0.00240949	0.028834	NA	FALSE	FALSE	NA	NA	NA	NA	NA	NA	NA
HF	AK9	GTEx	Skin_Not_Sun_Exposed_Suprapubic	1	0.0359593	0.0118502	0.00240949	0.028834	NA	FALSE	FALSE	NA	NA	NA	NA	NA	NA	NA
HF	AP3M2	GTEx	Lung	1	-0.0335489	0.0110559	0.00240949	0.028834	NA	FALSE	FALSE	NA	NA	NA	NA	NA	NA	NA
HF	BTBD7	GTEx	Esophagus_Mucosa	1	0.0523488	0.0172513	0.00240949	0.028834	NA	TRUE	TRUE	NA	NA	NA	NA	NA	NA	NA
HF	C15orf41	GTEx	Adipose_Visceral_Omentum	1	0.0398504	0.0131325	0.00240949	0.028834	NA	FALSE	FALSE	NA	NA	NA	NA	NA	NA	NA
HF	C15orf41	eQTLGen	NA	1	0.0581368	0.0191587	0.00240949	0.028834	NA	FALSE	FALSE	NA	NA	NA	NA	NA	NA	NA
HF	CCDC88B	GTEx	Brain_Frontal_Cortex_BA9	1	0.0205767	0.00678096	0.00240949	0.028834	NA	FALSE	FALSE	NA	NA	NA	NA	NA	NA	NA
HF	CCDC88B	GTEx	Esophagus_Gastroesophageal_Junction	1	0.0241161	0.00794736	0.00240949	0.028834	NA	FALSE	FALSE	NA	NA	NA	NA	NA	NA	NA
HF	CCDC88B	GTEx	Brain_Cortex	1	0.016515	0.00544244	0.00240949	0.028834	NA	FALSE	FALSE	NA	NA	NA	NA	NA	NA	NA
HF	CLDN18	GTEx	Lung	1	0.0364453	0.0120104	0.00240949	0.028834	NA	FALSE	FALSE	NA	NA	NA	NA	NA	NA	NA
HF	FAM47E	GTEx	Kidney_Cortex	1	0.0130898	0.00431368	0.00240949	0.028834	NA	FALSE	FALSE	NA	NA	NA	NA	NA	NA	NA
HF	FAM47E	GTEx	Brain_Cerebellar_Hemisphere	1	0.0140872	0.00464238	0.00240949	0.028834	NA	FALSE	FALSE	NA	NA	NA	NA	NA	NA	NA
HF	KYAT3	GTEx	Muscle_Skeletal	1	-0.0213095	0.00702244	0.00240949	0.028834	NA	FALSE	FALSE	NA	NA	NA	NA	NA	NA	NA
HF	NDUFAF7	GTEx	Brain_Cerebellum	1	-0.0206923	0.00681907	0.00240949	0.028834	NA	FALSE	FALSE	NA	NA	NA	NA	NA	NA	NA
HF	PNMA2	GTEx	Artery_Tibial	1	-0.0291934	0.00962056	0.00240949	0.028834	NA	FALSE	FALSE	NA	NA	NA	NA	NA	NA	NA
HF	PRKD3	GTEx	Heart_Atrial_Appendage	1	0.0311529	0.0102663	0.00240949	0.028834	NA	TRUE	TRUE	NA	NA	NA	NA	NA	NA	NA
HF	PRKD3	GTEx	Adipose_Subcutaneous	1	0.0370749	0.0122179	0.00240949	0.028834	NA	TRUE	TRUE	NA	NA	NA	NA	NA	NA	NA
HF	PRKD3	GTEx	Artery_Tibial	1	0.0334347	0.0110183	0.00240949	0.028834	NA	TRUE	TRUE	NA	NA	NA	NA	NA	NA	NA
HF	PRKD3	GTEx	Nerve_Tibial	1	0.0347342	0.0114465	0.00240949	0.028834	NA	TRUE	TRUE	NA	NA	NA	NA	NA	NA	NA
HF	RIMS1	GTEx	Heart_Left_Ventricle	1	0.0091302	0.00300881	0.00240949	0.028834	NA	FALSE	FALSE	NA	NA	NA	NA	NA	NA	NA
HF	ST3GAL6	GTEx	Esophagus_Mucosa	1	-0.0178705	0.00588916	0.00240949	0.028834	NA	FALSE	FALSE	NA	NA	NA	NA	NA	NA	NA
HF	UFSP1	eQTLGen	NA	1	-0.0244939	0.00807186	0.00240949	0.028834	NA	FALSE	FALSE	NA	NA	NA	NA	NA	NA	NA
HF	UFSP1	GTEx	Nerve_Tibial	1	-0.0229045	0.00754808	0.00240949	0.028834	NA	FALSE	FALSE	NA	NA	NA	NA	NA	NA	NA
HF	VIM	GTEx	Brain_Nucleus_accumbens_basal_ganglia	1	0.0351792	0.0115932	0.00240949	0.028834	NA	FALSE	FALSE	NA	NA	NA	NA	NA	NA	NA
HF	CLUAP1	GTEx	Thyroid	2	0.0129114	0.00425612	0.00241652	0.0288546	0.557606	FALSE	FALSE	NA	NA	NA	NA	NA	NA	NA
HF	DIS3L	GTEx	Colon_Transverse	2	-0.0212605	0.00700837	0.00241661	0.0288546	0.707206	FALSE	FALSE	NA	NA	NA	NA	NA	NA	NA
HF	ACSM6	GTEx	Adipose_Visceral_Omentum	1	0.0122808	0.00404862	0.00241868	0.0288546	NA	FALSE	FALSE	NA	NA	NA	NA	NA	NA	NA
HF	ADCY5	GTEx	Artery_Aorta	1	0.0516686	0.0170336	0.00241868	0.0288546	NA	TRUE	TRUE	Lee2025	Multi-ancestry	HF	NA	NA	NA	NA
HF	ANKRD50	GTEx	Artery_Aorta	1	0.0320507	0.0105662	0.00241868	0.0288546	NA	FALSE	FALSE	NA	NA	NA	NA	NA	NA	NA
HF	C19orf54	GTEx	Adipose_Visceral_Omentum	1	-0.0419619	0.0138336	0.00241868	0.0288546	NA	FALSE	FALSE	NA	NA	NA	NA	NA	NA	NA
HF	CBX8	GTEx	Lung	1	0.0138467	0.00456483	0.00241868	0.0288546	NA	FALSE	FALSE	NA	NA	NA	NA	NA	NA	NA
HF	CCDC88B	GTEx	Brain_Cerebellum	1	0.00843241	0.00277991	0.00241868	0.0288546	NA	FALSE	FALSE	NA	NA	NA	NA	NA	NA	NA
HF	CCDC88B	GTEx	Esophagus_Muscularis	1	0.0272364	0.00897904	0.00241868	0.0288546	NA	FALSE	FALSE	NA	NA	NA	NA	NA	NA	NA
HF	CCDC88B	GTEx	Brain_Putamen_basal_ganglia	1	0.0226831	0.00747796	0.00241868	0.0288546	NA	FALSE	FALSE	NA	NA	NA	NA	NA	NA	NA
HF	CD164	Olink	NA	1	0.0610738	0.0201342	0.00241868	0.0288546	NA	FALSE	FALSE	NA	NA	NA	NA	NA	NA	NA
HF	CRIPT	GTEx	Spleen	1	-0.0205776	0.00678382	0.00241868	0.0288546	NA	FALSE	FALSE	NA	NA	NA	NA	NA	NA	NA
HF	CRIPT	GTEx	Brain_Caudate_basal_ganglia	1	-0.0176752	0.005827	0.00241868	0.0288546	NA	FALSE	FALSE	NA	NA	NA	NA	NA	NA	NA
HF	FKRP	GTEx	Ovary	1	0.0139305	0.00459247	0.00241868	0.0288546	NA	FALSE	FALSE	NA	NA	NA	NA	NA	NA	NA
HF	GINS1	GTEx	Esophagus_Mucosa	1	0.0777739	0.0256398	0.00241868	0.0288546	NA	FALSE	FALSE	NA	NA	NA	NA	NA	NA	NA
HF	GRK4	eQTLGen	NA	1	0.025667	0.00846164	0.00241868	0.0288546	NA	FALSE	FALSE	NA	NA	NA	NA	NA	NA	NA
HF	IGF2BP1	GTEx	Testis	1	0.034643	0.0114208	0.00241868	0.0288546	NA	FALSE	FALSE	Lee2025	Multi-ancestry	HF	NA	NA	NA	NA
HF	KLHL5	GTEx	Esophagus_Muscularis	1	0.0473001	0.0155934	0.00241868	0.0288546	NA	FALSE	FALSE	NA	NA	NA	NA	NA	NA	NA
HF	NDUFS1	GTEx	Muscle_Skeletal	1	0.0587032	0.0193527	0.00241868	0.0288546	NA	FALSE	FALSE	NA	NA	NA	NA	NA	NA	NA
HF	NUMBL	GTEx	Nerve_Tibial	1	-0.0353923	0.0116678	0.00241868	0.0288546	NA	FALSE	FALSE	NA	NA	NA	NA	NA	NA	NA
HF	PHF20L1	GTEx	Esophagus_Muscularis	1	0.0546583	0.0180192	0.00241868	0.0288546	NA	FALSE	FALSE	NA	NA	NA	NA	NA	NA	NA
HF	PLCD4	GTEx	Heart_Atrial_Appendage	1	-0.030774	0.0101453	0.00241868	0.0288546	NA	TRUE	TRUE	NA	NA	NA	NA	NA	NA	NA
HF	PRLR	eQTLGen	NA	1	0.0561401	0.0185077	0.00241868	0.0288546	NA	FALSE	FALSE	NA	NA	NA	NA	NA	NA	NA
HF	SLC2A8	GTEx	Small_Intestine_Terminal_Ileum	1	0.0312419	0.0102995	0.00241868	0.0288546	NA	FALSE	FALSE	NA	NA	NA	NA	NA	NA	NA
HF	SLC2A8	eQTLGen	NA	1	0.0217466	0.0071692	0.00241868	0.0288546	NA	FALSE	FALSE	NA	NA	NA	NA	NA	NA	NA
HF	SMPD2	GTEx	Brain_Cortex	1	-0.0161566	0.00532636	0.00241868	0.0288546	NA	FALSE	FALSE	NA	NA	NA	NA	NA	NA	NA
HF	TMPRSS9	GTEx	Esophagus_Mucosa	1	0.0209243	0.00689812	0.00241868	0.0288546	NA	FALSE	FALSE	NA	NA	NA	NA	NA	NA	NA
HF	VDR	GTEx	Testis	1	-0.0258187	0.00851168	0.00241868	0.0288546	NA	FALSE	FALSE	NA	NA	NA	NA	NA	NA	NA
HF	ZNF443	GTEx	Pituitary	1	0.0227106	0.00748701	0.00241868	0.0288546	NA	FALSE	FALSE	NA	NA	NA	NA	NA	NA	NA
HF	ZNF709	GTEx	Adipose_Subcutaneous	1	-0.0353851	0.0116654	0.00241868	0.0288546	NA	FALSE	FALSE	NA	NA	NA	NA	NA	NA	NA
HF	ACSS2	GTEx	Esophagus_Gastroesophageal_Junction	1	-0.0472094	0.015569	0.00242732	0.0288816	NA	FALSE	FALSE	NA	NA	NA	NA	NA	NA	NA
HF	ARFGEF1	eQTLGen	NA	1	-0.128176	0.0422708	0.00242732	0.0288816	NA	FALSE	FALSE	NA	NA	NA	NA	NA	NA	NA
HF	ARPC3	eQTLGen	NA	1	0.0397538	0.0131103	0.00242732	0.0288816	NA	FALSE	FALSE	NA	NA	NA	NA	NA	NA	NA
HF	CERS5	GTEx	Esophagus_Muscularis	1	-0.0430574	0.0141998	0.00242732	0.0288816	NA	TRUE	TRUE	NA	NA	NA	NA	NA	NA	NA
HF	CERS5	GTEx	Prostate	1	-0.0265387	0.00875211	0.00242732	0.0288816	NA	TRUE	TRUE	NA	NA	NA	NA	NA	NA	NA
HF	CERS5	GTEx	Skin_Not_Sun_Exposed_Suprapubic	1	-0.0317296	0.010464	0.00242732	0.0288816	NA	TRUE	TRUE	NA	NA	NA	NA	NA	NA	NA
HF	CERS5	GTEx	Colon_Sigmoid	1	-0.0403441	0.013305	0.00242732	0.0288816	NA	TRUE	TRUE	NA	NA	NA	NA	NA	NA	NA
HF	CERS5	GTEx	Adipose_Subcutaneous	1	-0.0365953	0.0120686	0.00242732	0.0288816	NA	TRUE	TRUE	NA	NA	NA	NA	NA	NA	NA
HF	CLEC18A	GTEx	Artery_Coronary	1	-0.0120555	0.00397575	0.00242732	0.0288816	NA	TRUE	TRUE	NA	NA	NA	NA	NA	NA	NA
HF	CLEC18A	GTEx	Brain_Anterior_cingulate_cortex_BA24	1	-0.00956681	0.00315501	0.00242732	0.0288816	NA	TRUE	TRUE	NA	NA	NA	NA	NA	NA	NA
HF	DNAH12	GTEx	Nerve_Tibial	1	-0.0267771	0.00883076	0.00242732	0.0288816	NA	FALSE	FALSE	NA	NA	NA	NA	NA	NA	NA
HF	INVS	eQTLGen	NA	1	0.0367611	0.0121233	0.00242732	0.0288816	NA	FALSE	FALSE	NA	NA	NA	NA	NA	NA	NA
HF	MDH2	GTEx	Cells_Cultured_fibroblasts	1	0.0496047	0.016359	0.00242732	0.0288816	NA	FALSE	FALSE	NA	NA	NA	NA	NA	NA	NA
HF	METTL7B	GTEx	Adipose_Subcutaneous	1	0.0314179	0.0103612	0.00242732	0.0288816	NA	FALSE	FALSE	NA	NA	NA	NA	NA	NA	NA
HF	METTL7B	GTEx	Nerve_Tibial	1	0.0481982	0.0158952	0.00242732	0.0288816	NA	FALSE	FALSE	NA	NA	NA	NA	NA	NA	NA
HF	METTL7B	GTEx	Adipose_Visceral_Omentum	1	0.0246239	0.00812064	0.00242732	0.0288816	NA	FALSE	FALSE	NA	NA	NA	NA	NA	NA	NA
HF	NBAS	GTEx	Testis	1	-0.0269562	0.0088898	0.00242732	0.0288816	NA	FALSE	FALSE	NA	NA	NA	NA	NA	NA	NA
HF	NEB	GTEx	Adrenal_Gland	1	0.0201416	0.00664245	0.00242732	0.0288816	NA	FALSE	FALSE	NA	NA	NA	NA	NA	NA	NA
HF	NEK4	GTEx	Esophagus_Gastroesophageal_Junction	1	-0.0439455	0.0144927	0.00242732	0.0288816	NA	TRUE	TRUE	NA	NA	NA	NA	NA	NA	NA
HF	POR	GTEx	Skin_Sun_Exposed_Lower_leg	1	-0.0640974	0.0211385	0.00242732	0.0288816	NA	TRUE	FALSE	NA	NA	NA	NA	NA	NA	NA
HF	RNASEH2C	GTEx	Brain_Hippocampus	1	0.038991	0.0128587	0.00242732	0.0288816	NA	FALSE	FALSE	NA	NA	NA	NA	NA	NA	NA
HF	SOX8	eQTLGen	NA	1	0.0693711	0.0228777	0.00242732	0.0288816	NA	FALSE	FALSE	NA	NA	NA	NA	NA	NA	NA
HF	TOMM40L	GTEx	Testis	1	-0.0173932	0.00573606	0.00242732	0.0288816	NA	FALSE	FALSE	NA	NA	NA	NA	NA	NA	NA
HF	VPS29	GTEx	Muscle_Skeletal	1	-0.0393116	0.0129645	0.00242732	0.0288816	NA	FALSE	FALSE	NA	NA	NA	NA	NA	NA	NA
HF	ARRDC1	GTEx	Nerve_Tibial	2	0.0401544	0.0132436	0.00242943	0.0289045	0.655827	FALSE	FALSE	NA	NA	NA	NA	NA	NA	NA
HF	CCDC77	GTEx	Cells_Cultured_fibroblasts	1	0.0581359	0.0191788	0.00243544	0.0289403	NA	FALSE	FALSE	NA	NA	NA	NA	NA	NA	NA
HF	PLD2	GTEx	Heart_Left_Ventricle	1	0.0334291	0.0110281	0.00243544	0.0289403	NA	FALSE	FALSE	NA	NA	NA	NA	NA	NA	NA
HF	PTBP2	GTEx	Heart_Atrial_Appendage	1	0.0388344	0.0128113	0.00243544	0.0289403	NA	FALSE	FALSE	NA	NA	NA	NA	NA	NA	NA
HF	C17orf100	GTEx	Artery_Tibial	1	-0.0348825	0.0115076	0.00243544	0.0289403	NA	FALSE	FALSE	NA	NA	NA	NA	NA	NA	NA
HF	CCNC	GTEx	Cells_Cultured_fibroblasts	1	0.0918724	0.0303084	0.00243544	0.0289403	NA	FALSE	FALSE	NA	NA	NA	NA	NA	NA	NA
HF	CRK	GTEx	Artery_Tibial	1	-0.0673241	0.02221	0.00243544	0.0289403	NA	FALSE	FALSE	NA	NA	NA	NA	NA	NA	NA
HF	DES	eQTLGen	NA	1	0.0735388	0.0242602	0.00243544	0.0289403	NA	FALSE	FALSE	NA	NA	NA	NA	NA	NA	NA
HF	ENDOU	GTEx	Adipose_Subcutaneous	1	0.0427715	0.0141102	0.00243544	0.0289403	NA	FALSE	FALSE	NA	NA	NA	NA	NA	NA	NA
HF	ENDOU	GTEx	Thyroid	1	0.0285108	0.00940563	0.00243544	0.0289403	NA	FALSE	FALSE	NA	NA	NA	NA	NA	NA	NA
HF	GRIN2D	GTEx	Thyroid	1	0.0183979	0.00606942	0.00243544	0.0289403	NA	FALSE	FALSE	NA	NA	NA	NA	NA	NA	NA
HF	HTR7	GTEx	Colon_Sigmoid	1	-0.0231138	0.00762518	0.00243544	0.0289403	NA	FALSE	FALSE	NA	NA	NA	NA	NA	NA	NA
HF	KYAT3	GTEx	Breast_Mammary_Tissue	1	-0.0286323	0.0094457	0.00243544	0.0289403	NA	FALSE	FALSE	NA	NA	NA	NA	NA	NA	NA
HF	NCOR1	GTEx	Artery_Tibial	1	-0.0872481	0.0287829	0.00243544	0.0289403	NA	FALSE	FALSE	NA	NA	NA	NA	NA	NA	NA
HF	SCRN2	GTEx	Cells_Cultured_fibroblasts	2	-0.014479	0.00477757	0.00244044	0.0289878	0.859419	FALSE	FALSE	NA	NA	NA	NA	NA	NA	NA
HF	ARHGAP1	GTEx	Heart_Left_Ventricle	1	-0.0335542	0.0110729	0.00244308	0.0289878	NA	FALSE	FALSE	NA	NA	NA	NA	NA	NA	NA
HF	CNTN1	GTEx	Thyroid	1	0.0606522	0.0200152	0.00244308	0.0289878	NA	FALSE	FALSE	NA	NA	NA	NA	NA	NA	NA
HF	CWH43	GTEx	Liver	1	-0.0133479	0.0044048	0.00244308	0.0289878	NA	FALSE	FALSE	NA	NA	NA	NA	NA	NA	NA
HF	FAM200B	GTEx	Artery_Tibial	1	-0.0500429	0.0165141	0.00244308	0.0289878	NA	FALSE	FALSE	NA	NA	NA	NA	NA	NA	NA
HF	GRK4	GTEx	Artery_Coronary	1	0.0135877	0.00448396	0.00244308	0.0289878	NA	FALSE	FALSE	NA	NA	NA	NA	NA	NA	NA
HF	INTS5	GTEx	Skin_Not_Sun_Exposed_Suprapubic	1	-0.0435705	0.0143783	0.00244308	0.0289878	NA	FALSE	FALSE	NA	NA	NA	NA	NA	NA	NA
HF	LBHD1	GTEx	Esophagus_Gastroesophageal_Junction	1	-0.0191837	0.00633061	0.00244308	0.0289878	NA	FALSE	FALSE	NA	NA	NA	NA	NA	NA	NA
HF	LDLRAD3	eQTLGen	NA	1	-0.117376	0.0387339	0.00244308	0.0289878	NA	FALSE	FALSE	NA	NA	NA	NA	NA	NA	NA
HF	LRRC46	GTEx	Nerve_Tibial	1	0.0188707	0.00622732	0.00244308	0.0289878	NA	FALSE	FALSE	NA	NA	NA	NA	NA	NA	NA
HF	LRRC46	GTEx	Thyroid	1	0.0162125	0.00535013	0.00244308	0.0289878	NA	FALSE	FALSE	NA	NA	NA	NA	NA	NA	NA
HF	OSBPL7	GTEx	Artery_Tibial	1	-0.0406709	0.0134214	0.00244308	0.0289878	NA	FALSE	FALSE	NA	NA	NA	NA	NA	NA	NA
HF	RAB3GAP2	GTEx	Skin_Sun_Exposed_Lower_leg	1	0.0709507	0.0234137	0.00244308	0.0289878	NA	FALSE	FALSE	NA	NA	NA	NA	NA	NA	NA
HF	UQCC3	GTEx	Nerve_Tibial	1	0.0458094	0.0151171	0.00244308	0.0289878	NA	FALSE	FALSE	NA	NA	NA	NA	NA	NA	NA
HF	ZNF709	GTEx	Brain_Nucleus_accumbens_basal_ganglia	1	-0.0338179	0.0111599	0.00244308	0.0289878	NA	FALSE	FALSE	NA	NA	NA	NA	NA	NA	NA
HF	BST1	GTEx	Heart_Atrial_Appendage	1	0.0454308	0.0149922	0.00244308	0.0289878	NA	FALSE	FALSE	NA	NA	NA	NA	NA	NA	NA
HF	NDUFV3	GTEx	Colon_Sigmoid	2	0.0126141	0.00416386	0.00245022	0.0290365	0.456133	FALSE	FALSE	NA	NA	NA	NA	NA	NA	NA
HF	BLK	GTEx	Small_Intestine_Terminal_Ileum	1	-0.0373179	0.0123185	0.0024503	0.0290365	NA	FALSE	FALSE	NA	NA	NA	NA	NA	NA	NA
HF	CAD	GTEx	Skin_Sun_Exposed_Lower_leg	1	0.0578273	0.0190886	0.0024503	0.0290365	NA	FALSE	FALSE	NA	NA	NA	NA	NA	NA	NA
HF	CAD	GTEx	Esophagus_Mucosa	1	0.0961461	0.0317375	0.0024503	0.0290365	NA	FALSE	FALSE	NA	NA	NA	NA	NA	NA	NA
HF	CAD	eQTLGen	NA	1	0.0553254	0.0182628	0.0024503	0.0290365	NA	FALSE	FALSE	NA	NA	NA	NA	NA	NA	NA
HF	ENTHD2	eQTLGen	NA	1	-0.05124	0.0169142	0.0024503	0.0290365	NA	FALSE	FALSE	NA	NA	NA	NA	NA	NA	NA
HF	HLA-DQB2	GTEx	Brain_Nucleus_accumbens_basal_ganglia	1	0.0175586	0.00579604	0.0024503	0.0290365	NA	FALSE	FALSE	NA	NA	NA	NA	NA	NA	NA
HF	ITGB6	GTEx	Brain_Substantia_nigra	1	-0.00835173	0.00275688	0.0024503	0.0290365	NA	FALSE	FALSE	NA	NA	NA	NA	NA	NA	NA
HF	MOCOS	GTEx	Nerve_Tibial	1	-0.0695217	0.0229489	0.0024503	0.0290365	NA	FALSE	FALSE	NA	NA	NA	NA	NA	NA	NA
HF	RELT	eQTLGen	NA	1	-0.0280744	0.00926728	0.0024503	0.0290365	NA	FALSE	FALSE	NA	NA	NA	NA	NA	NA	NA
HF	RIOK1	GTEx	Brain_Amygdala	1	-0.0135445	0.00447101	0.0024503	0.0290365	NA	FALSE	FALSE	NA	NA	NA	NA	NA	NA	NA
HF	RNF38	GTEx	Cells_Cultured_fibroblasts	1	-0.0355928	0.0117491	0.0024503	0.0290365	NA	FALSE	FALSE	NA	NA	NA	NA	NA	NA	NA
HF	RNF38	GTEx	Artery_Aorta	1	-0.0405428	0.0133831	0.0024503	0.0290365	NA	FALSE	FALSE	NA	NA	NA	NA	NA	NA	NA
HF	S1PR2	GTEx	Artery_Tibial	1	-0.0401166	0.0132424	0.0024503	0.0290365	NA	FALSE	FALSE	NA	NA	NA	NA	NA	NA	NA
HF	SCAPER	GTEx	Heart_Left_Ventricle	1	-0.062342	0.0205789	0.0024503	0.0290365	NA	FALSE	FALSE	NA	NA	NA	NA	NA	NA	NA
HF	NACC2	GTEx	Muscle_Skeletal	2	0.0452089	0.0149254	0.00245377	0.0290754	0.0298683	FALSE	FALSE	NA	NA	NA	NA	NA	NA	NA
HF	DPYSL4	GTEx	Vagina	2	0.0082327	0.00271801	0.00245411	0.0290771	0.00718651	FALSE	FALSE	NA	NA	NA	NA	NA	NA	NA
HF	USP46	GTEx	Nerve_Tibial	2	-0.0319207	0.0105396	0.00245659	0.0290816	0.350409	FALSE	FALSE	NA	NA	NA	NA	NA	NA	NA
HF	ERAP1	GTEx	Testis	1	-0.018719	0.0061808	0.00245713	0.0290816	NA	TRUE	TRUE	NA	NA	NA	NA	NA	NA	NA
HF	ERAP1	GTEx	Small_Intestine_Terminal_Ileum	1	-0.0286307	0.00945354	0.00245713	0.0290816	NA	TRUE	TRUE	NA	NA	NA	NA	NA	NA	NA
HF	POC1B	GTEx	Artery_Tibial	1	-0.0414002	0.0136699	0.00245713	0.0290816	NA	FALSE	FALSE	NA	NA	NA	NA	NA	NA	NA
HF	TUBG2	GTEx	Adipose_Subcutaneous	1	-0.0311579	0.010288	0.00245713	0.0290816	NA	FALSE	FALSE	NA	NA	NA	NA	NA	NA	NA
HF	TUBG2	GTEx	Nerve_Tibial	1	-0.034229	0.011302	0.00245713	0.0290816	NA	FALSE	FALSE	NA	NA	NA	NA	NA	NA	NA
HF	ZCCHC7	eQTLGen	NA	1	0.0428286	0.0141415	0.00245713	0.0290816	NA	FALSE	FALSE	NA	NA	NA	NA	NA	NA	NA
HF	PDCD6	deCODE	NA	1	0.147868	0.0488308	0.0024604	0.0291182	NA	FALSE	FALSE	NA	NA	NA	NA	NA	NA	NA
HF	CFAP69	GTEx	Esophagus_Mucosa	1	-0.0345898	0.0114242	0.00246359	0.0291335	NA	FALSE	FALSE	NA	NA	NA	NA	NA	NA	NA
HF	CLUAP1	GTEx	Vagina	1	0.0175839	0.00580752	0.00246359	0.0291335	NA	FALSE	FALSE	NA	NA	NA	NA	NA	NA	NA
HF	FES	GTEx	Thyroid	1	-0.0207513	0.00685363	0.00246359	0.0291335	NA	TRUE	TRUE	NA	NA	NA	NA	NA	NA	NA
HF	OGFR	GTEx	Adrenal_Gland	1	0.0282364	0.00932578	0.00246359	0.0291335	NA	FALSE	FALSE	NA	NA	NA	NA	NA	NA	NA
HF	CECR2	GTEx	Thyroid	1	0.016817	0.00555425	0.00246359	0.0291335	NA	FALSE	FALSE	NA	NA	NA	NA	NA	NA	NA
HF	CYHR1	GTEx	Thyroid	1	0.0627613	0.0207285	0.00246359	0.0291335	NA	FALSE	FALSE	NA	NA	NA	NA	NA	NA	NA
HF	FES	GTEx	Nerve_Tibial	1	-0.0466747	0.0154155	0.00246359	0.0291335	NA	TRUE	TRUE	NA	NA	NA	NA	NA	NA	NA
HF	NLRC3	GTEx	Lung	1	-0.0474154	0.0156601	0.00246359	0.0291335	NA	TRUE	TRUE	NA	NA	NA	NA	NA	NA	NA
HF	OGFR	GTEx	Brain_Cerebellum	1	0.0217533	0.00718459	0.00246359	0.0291335	NA	FALSE	FALSE	NA	NA	NA	NA	NA	NA	NA
HF	KYAT3	GTEx	Brain_Amygdala	1	-0.017442	0.0057621	0.00246972	0.0291881	NA	FALSE	FALSE	NA	NA	NA	NA	NA	NA	NA
HF	NAXE	GTEx	Artery_Aorta	1	0.0365557	0.0120764	0.00246972	0.0291881	NA	FALSE	FALSE	NA	NA	NA	NA	NA	NA	NA
HF	HAPLN1	GTEx	Artery_Tibial	1	0.0250604	0.00827888	0.00246972	0.0291881	NA	FALSE	FALSE	NA	NA	NA	NA	NA	NA	NA
HF	MAST2	GTEx	Uterus	1	0.0201086	0.00664301	0.00246972	0.0291881	NA	FALSE	FALSE	NA	NA	NA	NA	NA	NA	NA
HF	NOV	GTEx	Colon_Sigmoid	1	-0.0212008	0.00700384	0.00246972	0.0291881	NA	FALSE	FALSE	NA	NA	NA	NA	NA	NA	NA
HF	NOV	GTEx	Lung	1	-0.0198338	0.00655223	0.00246972	0.0291881	NA	FALSE	FALSE	NA	NA	NA	NA	NA	NA	NA
HF	NYAP2	GTEx	Esophagus_Mucosa	1	-0.0221537	0.00731863	0.00246972	0.0291881	NA	FALSE	FALSE	NA	NA	NA	NA	NA	NA	NA
HF	PDSS2	GTEx	Muscle_Skeletal	1	0.035	0.0115625	0.00246972	0.0291881	NA	FALSE	FALSE	NA	NA	NA	NA	NA	NA	NA
HF	CCNI	eQTLGen	NA	1	-0.0846887	0.0279809	0.00247266	0.0292207	NA	FALSE	FALSE	NA	NA	NA	NA	NA	NA	NA
HF	CELF4	GTEx	Thyroid	1	-0.0256955	0.00849067	0.00247554	0.02923	NA	FALSE	FALSE	NA	NA	NA	NA	NA	NA	NA
HF	DHX58	GTEx	Prostate	1	-0.0232357	0.00767788	0.00247554	0.02923	NA	FALSE	FALSE	NA	NA	NA	NA	NA	NA	NA
HF	LRRC75A	GTEx	Artery_Tibial	1	0.0544077	0.0179782	0.00247554	0.02923	NA	FALSE	FALSE	NA	NA	NA	NA	NA	NA	NA
HF	N4BP2	GTEx	Lung	1	0.0431341	0.014253	0.00247554	0.02923	NA	FALSE	FALSE	NA	NA	NA	NA	NA	NA	NA
HF	N4BP2	GTEx	Stomach	1	0.0331396	0.0109505	0.00247554	0.02923	NA	FALSE	FALSE	NA	NA	NA	NA	NA	NA	NA
HF	N4BP2	GTEx	Colon_Sigmoid	1	0.0347335	0.0114771	0.00247554	0.02923	NA	FALSE	FALSE	NA	NA	NA	NA	NA	NA	NA
HF	PTPRG	GTEx	Thyroid	1	0.0444297	0.0146811	0.00247554	0.02923	NA	FALSE	FALSE	NA	NA	NA	NA	NA	NA	NA
HF	KCTD10	GTEx	Skin_Sun_Exposed_Lower_leg	2	-0.0270075	0.00892573	0.00247969	0.0292684	0.135059	FALSE	FALSE	NA	NA	NA	NA	NA	NA	NA
HF	NAGA	GTEx	Thyroid	2	0.012749	0.00421363	0.00248088	0.0292684	0.402747	FALSE	FALSE	NA	NA	NA	NA	NA	NA	NA
HF	CHRNB1	GTEx	Pituitary	1	0.0236024	0.00780079	0.00248107	0.0292684	NA	TRUE	FALSE	NA	NA	NA	NA	NA	NA	NA
HF	KIF5B	GTEx	Muscle_Skeletal	1	0.0642876	0.0212476	0.00248107	0.0292684	NA	FALSE	FALSE	NA	NA	NA	NA	NA	NA	NA
HF	ABCC2	GTEx	Artery_Aorta	1	0.0468501	0.0154843	0.00248107	0.0292684	NA	FALSE	FALSE	NA	NA	NA	NA	NA	NA	NA
HF	MAT2A	eQTLGen	NA	1	0.0366038	0.0120979	0.00248107	0.0292684	NA	FALSE	FALSE	NA	NA	NA	NA	NA	NA	NA
HF	MKNK2	GTEx	Cells_Cultured_fibroblasts	1	0.0409606	0.0135378	0.00248107	0.0292684	NA	FALSE	FALSE	NA	NA	NA	NA	NA	NA	NA
HF	TRIM29	GTEx	Artery_Tibial	1	-0.0193287	0.0063883	0.00248107	0.0292684	NA	FALSE	FALSE	NA	NA	NA	NA	NA	NA	NA
HF	TRIM29	GTEx	Artery_Aorta	1	-0.019731	0.00652126	0.00248107	0.0292684	NA	FALSE	FALSE	NA	NA	NA	NA	NA	NA	NA
HF	TRIM29	GTEx	Colon_Sigmoid	1	-0.0320163	0.0105817	0.00248107	0.0292684	NA	FALSE	FALSE	NA	NA	NA	NA	NA	NA	NA
HF	CKM|CKB	Fenland	NA	1	0.0525706	0.0173787	0.00248633	0.029326	NA	FALSE	FALSE	NA	NA	NA	NA	NA	NA	NA
HF	SLC6A6	GTEx	Brain_Cerebellar_Hemisphere	1	-0.0227644	0.00752541	0.00248633	0.029326	NA	FALSE	FALSE	Enzan	ASN	HFrEF	NA	NA	NA	NA
HF	PROCA1	GTEx	Cells_Cultured_fibroblasts	2	0.0137948	0.00456037	0.00248693	0.0293308	0.696316	FALSE	FALSE	NA	NA	NA	NA	NA	NA	NA
HF	KRBA2	GTEx	Skin_Not_Sun_Exposed_Suprapubic	2	-0.0220984	0.0073062	0.0024895	0.0293589	0.643198	FALSE	FALSE	NA	NA	NA	NA	NA	NA	NA
HF	AKT1	GTEx	Brain_Cerebellar_Hemisphere	1	-0.0337282	0.0111521	0.00249135	0.0293762	NA	FALSE	FALSE	NA	NA	NA	NA	NA	NA	NA
HF	STK11	eQTLGen	NA	1	0.0389846	0.0128901	0.00249135	0.0293762	NA	FALSE	FALSE	NA	NA	NA	NA	NA	NA	NA
HF	MDH1B	GTEx	Testis	1	-0.0433765	0.014345	0.00249614	0.0294259	NA	FALSE	FALSE	NA	NA	NA	NA	NA	NA	NA
HF	IMMT	GTEx	Esophagus_Muscularis	2	0.0212215	0.00702045	0.00250438	0.0295163	0.00878754	FALSE	FALSE	NA	NA	NA	NA	NA	NA	NA
HF	FNBP1L	GTEx	Heart_Atrial_Appendage	1	0.0346479	0.0114625	0.00250508	0.0295223	NA	FALSE	FALSE	NA	NA	NA	NA	NA	NA	NA
HF	SNX29	GTEx	Nerve_Tibial	1	-0.0322346	0.0106659	0.00250926	0.0295694	NA	FALSE	FALSE	NA	NA	NA	NA	NA	NA	NA
HF	PRELID3A	GTEx	Nerve_Tibial	1	0.0171205	0.00566578	0.00251327	0.0295714	NA	FALSE	FALSE	NA	NA	NA	NA	NA	NA	NA
HF	BCAM	Olink	NA	1	0.0449838	0.0148867	0.00251327	0.0295714	NA	FALSE	FALSE	NA	NA	NA	NA	NA	NA	NA
HF	PRELID3A	GTEx	Testis	1	0.0234183	0.00774993	0.00251327	0.0295714	NA	FALSE	FALSE	NA	NA	NA	NA	NA	NA	NA
HF	PRELID3A	GTEx	Esophagus_Muscularis	1	0.0139132	0.00460437	0.00251327	0.0295714	NA	FALSE	FALSE	NA	NA	NA	NA	NA	NA	NA
HF	PRELID3A	GTEx	Small_Intestine_Terminal_Ileum	1	0.0193222	0.0063944	0.00251327	0.0295714	NA	FALSE	FALSE	NA	NA	NA	NA	NA	NA	NA
HF	PRELID3A	GTEx	Spleen	1	0.0174666	0.00578031	0.00251327	0.0295714	NA	FALSE	FALSE	NA	NA	NA	NA	NA	NA	NA
HF	PRELID3A	GTEx	Liver	1	0.0206662	0.00683917	0.00251327	0.0295714	NA	FALSE	FALSE	NA	NA	NA	NA	NA	NA	NA
HF	PRELID3A	GTEx	Lung	1	0.01633	0.00540418	0.00251327	0.0295714	NA	FALSE	FALSE	NA	NA	NA	NA	NA	NA	NA
HF	PRELID3A	GTEx	Adipose_Subcutaneous	1	0.0141963	0.00469807	0.00251327	0.0295714	NA	FALSE	FALSE	NA	NA	NA	NA	NA	NA	NA
HF	PRELID3A	GTEx	Adipose_Visceral_Omentum	1	0.0189006	0.00625486	0.00251327	0.0295714	NA	FALSE	FALSE	NA	NA	NA	NA	NA	NA	NA
HF	PRELID3A	GTEx	Heart_Atrial_Appendage	1	0.0198334	0.00656357	0.00251327	0.0295714	NA	FALSE	FALSE	NA	NA	NA	NA	NA	NA	NA
HF	PRELID3A	GTEx	Skin_Not_Sun_Exposed_Suprapubic	1	0.0220486	0.00729664	0.00251327	0.0295714	NA	FALSE	FALSE	NA	NA	NA	NA	NA	NA	NA
HF	PRELID3A	GTEx	Breast_Mammary_Tissue	1	0.0141424	0.00468021	0.00251327	0.0295714	NA	FALSE	FALSE	NA	NA	NA	NA	NA	NA	NA
HF	PRELID3A	GTEx	Pituitary	1	0.0212929	0.00704659	0.00251327	0.0295714	NA	FALSE	FALSE	NA	NA	NA	NA	NA	NA	NA
HF	PRELID3A	GTEx	Esophagus_Gastroesophageal_Junction	1	0.0136441	0.0045153	0.00251327	0.0295714	NA	FALSE	FALSE	NA	NA	NA	NA	NA	NA	NA
HF	PRELID3A	GTEx	Stomach	1	0.0252022	0.00834029	0.00251327	0.0295714	NA	FALSE	FALSE	NA	NA	NA	NA	NA	NA	NA
HF	PRELID3A	GTEx	Esophagus_Mucosa	1	0.0186215	0.00616251	0.00251327	0.0295714	NA	FALSE	FALSE	NA	NA	NA	NA	NA	NA	NA
HF	PRELID3A	GTEx	Ovary	1	0.0156728	0.00518667	0.00251327	0.0295714	NA	FALSE	FALSE	NA	NA	NA	NA	NA	NA	NA
HF	PRELID3A	GTEx	Prostate	1	0.0161439	0.00534259	0.00251327	0.0295714	NA	FALSE	FALSE	NA	NA	NA	NA	NA	NA	NA
HF	PRELID3A	GTEx	Colon_Sigmoid	1	0.0169598	0.00561259	0.00251327	0.0295714	NA	FALSE	FALSE	NA	NA	NA	NA	NA	NA	NA
HF	MSH3	GTEx	Lung	2	-0.0166168	0.00549924	0.00251395	0.0295772	0.77131	FALSE	FALSE	NA	NA	NA	NA	NA	NA	NA
HF	ITGB6	GTEx	Adipose_Visceral_Omentum	2	-0.00935829	0.00309755	0.00251778	0.02962	0.118644	FALSE	FALSE	NA	NA	NA	NA	NA	NA	NA
HF	WISP1	deCODE	NA	7	-0.0101921	0.00337357	0.00251814	0.0296219	0.410254	FALSE	FALSE	NA	NA	NA	NA	NA	NA	NA
HF	LRRC37A2	GTEx	Pancreas	1	0.0140443	0.00464915	0.0025208	0.0296442	NA	TRUE	FALSE	NA	NA	NA	Rasooly2025, Rasooly2025, Rasooly2025, Rasooly2025, Rasooly2025, Rasooly2025	HFpEF, HFpEF, HFpEF, HFpEF, HFpEF, HFpEF	2.06E-06, 2.06E-06, 2.06E-06, 2.06E-06, 2.06E-06, 2.06E-06	eQTL, eQTL, eQTL, eQTL, eQTL, eQTL
HF	MAPK13	GTEx	Artery_Tibial	1	0.0372905	0.0123444	0.0025208	0.0296442	NA	FALSE	FALSE	NA	NA	NA	NA	NA	NA	NA
HF	MAPK13	GTEx	Heart_Atrial_Appendage	1	0.0299742	0.00992251	0.0025208	0.0296442	NA	FALSE	FALSE	NA	NA	NA	NA	NA	NA	NA
HF	POLI	GTEx	Adipose_Visceral_Omentum	2	0.0236293	0.00782382	0.00252635	0.0297072	0.927834	FALSE	FALSE	NA	NA	NA	NA	NA	NA	NA
HF	ZIK1	GTEx	Esophagus_Muscularis	1	-0.0469562	0.0155484	0.00252775	0.0297191	NA	FALSE	FALSE	NA	NA	NA	NA	NA	NA	NA
HF	ZIK1	GTEx	Artery_Tibial	1	-0.0307929	0.0101963	0.00252775	0.0297191	NA	FALSE	FALSE	NA	NA	NA	NA	NA	NA	NA
HF	SNX33	GTEx	Esophagus_Muscularis	1	0.0653744	0.02165	0.00253102	0.0297553	NA	FALSE	FALSE	NA	NA	NA	NA	NA	NA	NA
HF	SNX19	GTEx	Testis	2	-0.0110165	0.00364876	0.00253398	0.0297856	0.0635092	FALSE	FALSE	NA	NA	NA	NA	NA	NA	NA
HF	PACRG	GTEx	Adipose_Visceral_Omentum	1	-0.031568	0.0104556	0.00253417	0.0297856	NA	FALSE	FALSE	NA	NA	NA	NA	NA	NA	NA
HF	CRHR1	GTEx	Muscle_Skeletal	1	0.0510453	0.0169088	0.00253721	0.0298158	NA	FALSE	FALSE	NA	NA	NA	NA	NA	NA	NA
HF	SNX29	GTEx	Lung	1	-0.0355317	0.0117699	0.00253721	0.0298158	NA	FALSE	FALSE	NA	NA	NA	NA	NA	NA	NA
HF	HAGH	Fenland	NA	2	0.0371517	0.0123066	0.00253732	0.0298158	0.869403	FALSE	FALSE	NA	NA	NA	NA	NA	NA	NA
HF	EPHA7	GTEx	Esophagus_Muscularis	1	0.0685137	0.0227028	0.00254569	0.0299095	NA	FALSE	FALSE	NA	NA	NA	NA	NA	NA	NA
HF	ERBB3	Fenland	NA	2	0.0594068	0.0196904	0.00255246	0.0299868	0.210498	FALSE	FALSE	NA	NA	NA	NA	NA	NA	NA
HF	BMP1	GTEx	Adipose_Subcutaneous	1	-0.0393075	0.0130289	0.00255333	0.0299947	NA	FALSE	FALSE	NA	NA	NA	NA	NA	NA	NA
HF	LMF1	GTEx	Muscle_Skeletal	1	-0.0561047	0.0185982	0.00255571	0.0300204	NA	TRUE	TRUE	NA	NA	NA	NA	NA	NA	NA
HF	DAGLA	GTEx	Brain_Cerebellar_Hemisphere	1	-0.0152111	0.00504408	0.0025645	0.0301191	NA	FALSE	FALSE	NA	NA	NA	NA	NA	NA	NA
HF	DAGLA	GTEx	Brain_Cerebellum	1	-0.0197604	0.00655267	0.0025645	0.0301191	NA	FALSE	FALSE	NA	NA	NA	NA	NA	NA	NA
HF	ABCA7	GTEx	Skin_Sun_Exposed_Lower_leg	2	0.0219107	0.00726586	0.00256495	0.030122	0.094653	FALSE	FALSE	NA	NA	NA	NA	NA	NA	NA
HF	NAT14	GTEx	Thyroid	2	-0.0173282	0.00574715	0.00256892	0.0301664	0.323683	FALSE	FALSE	NA	NA	NA	NA	NA	NA	NA
HF	PLEKHJ1	GTEx	Cells_Cultured_fibroblasts	1	-0.0612299	0.0203089	0.00257042	0.0301818	NA	FALSE	FALSE	NA	NA	NA	NA	NA	NA	NA
HF	ST8SIA5	GTEx	Brain_Cerebellum	2	-0.0139422	0.00462508	0.00257424	0.0302242	0.573429	FALSE	FALSE	NA	NA	NA	NA	NA	NA	NA
HF	AKAP11	GTEx	Esophagus_Mucosa	2	0.0194284	0.00644695	0.00258184	0.0303112	0.676039	FALSE	FALSE	NA	NA	NA	NA	NA	NA	NA
HF	TAS2R14	GTEx	Artery_Tibial	2	0.0147195	0.00488483	0.00258421	0.0303366	0.628539	FALSE	FALSE	NA	NA	NA	NA	NA	NA	NA
HF	USP49	GTEx	Thyroid	1	-0.0492068	0.0163307	0.00258544	0.0303489	NA	FALSE	FALSE	NA	NA	NA	NA	NA	NA	NA
HF	ISG15	ARIC_AA	NA	1	0.0359369	0.0119273	0.0025869	0.0303637	NA	FALSE	FALSE	NA	NA	NA	NA	NA	NA	NA
HF	B4GALT6	GTEx	Muscle_Skeletal	1	-0.0509439	0.0169091	0.00258832	0.0303757	NA	FALSE	FALSE	NA	NA	NA	NA	NA	NA	NA
HF	B4GALT6	GTEx	Nerve_Tibial	1	-0.0408183	0.0135482	0.00258832	0.0303757	NA	FALSE	FALSE	NA	NA	NA	NA	NA	NA	NA
HF	BAG6	GTEx	Brain_Hippocampus	1	-0.0301844	0.0100192	0.0025897	0.0303827	NA	FALSE	FALSE	NA	NA	NA	NA	NA	NA	NA
HF	BAG6	GTEx	Brain_Caudate_basal_ganglia	1	-0.023639	0.00784655	0.0025897	0.0303827	NA	FALSE	FALSE	NA	NA	NA	NA	NA	NA	NA
HF	BAG6	GTEx	Brain_Nucleus_accumbens_basal_ganglia	1	-0.0298389	0.0099045	0.0025897	0.0303827	NA	FALSE	FALSE	NA	NA	NA	NA	NA	NA	NA
HF	BAG6	GTEx	Brain_Anterior_cingulate_cortex_BA24	1	-0.0185735	0.00616515	0.0025897	0.0303827	NA	FALSE	FALSE	NA	NA	NA	NA	NA	NA	NA
HF	VPS53	GTEx	Adipose_Subcutaneous	2	-0.017091	0.0056734	0.00259122	0.0303982	0.890945	FALSE	FALSE	NA	NA	NA	NA	NA	NA	NA
HF	ATG7	GTEx	Muscle_Skeletal	2	0.0213437	0.00708534	0.00259207	0.0304058	0.383882	FALSE	FALSE	NA	NA	NA	NA	NA	NA	NA
HF	ALAD	Fenland	NA	5	0.0255738	0.00849024	0.00259411	0.0304274	0.0844192	FALSE	FALSE	NA	NA	NA	NA	NA	NA	NA
HF	RETN	deCODE	NA	6	0.0186705	0.00620718	0.00263064	0.0308512	0.908537	FALSE	FALSE	NA	NA	NA	NA	NA	NA	NA
HF	LYRM4	GTEx	Thyroid	2	0.0174307	0.00579624	0.0026363	0.0309153	0.0592241	FALSE	FALSE	NA	NA	NA	NA	NA	NA	NA
HF	NDUFAF1	GTEx	Artery_Tibial	2	-0.0301161	0.0100198	0.00265004	0.0309794	0.545726	FALSE	FALSE	NA	NA	NA	NA	NA	NA	NA
HF	VPS53	GTEx	Skin_Not_Sun_Exposed_Suprapubic	2	-0.0162844	0.00541915	0.00265599	0.0309794	0.800383	FALSE	FALSE	NA	NA	NA	NA	NA	NA	NA
HF	OGFR	GTEx	Thyroid	2	0.0193739	0.00644822	0.00265986	0.0309794	0.422551	FALSE	FALSE	NA	NA	NA	NA	NA	NA	NA
HF	ATP1B1	GTEx	Esophagus_Mucosa	2	-0.0348417	0.0115977	0.00266281	0.0309794	0.0012477	FALSE	FALSE	NA	NA	NA	NA	NA	NA	NA
HF	ERAP1	GTEx	Esophagus_Mucosa	2	-0.0131349	0.00437259	0.00266527	0.0309794	0.107117	TRUE	TRUE	NA	NA	NA	NA	NA	NA	NA
HF	SYCE1L	GTEx	Testis	2	-0.0110261	0.00367194	0.00267497	0.0309794	0.709455	FALSE	FALSE	NA	NA	NA	NA	NA	NA	NA
HF	UGGT2	GTEx	Artery_Tibial	2	0.0304045	0.0101271	0.00267947	0.0309794	0.734435	FALSE	FALSE	NA	NA	NA	NA	NA	NA	NA
HF	GOLM1	deCODE	NA	4	-0.0204345	0.0068065	0.00268039	0.0309794	0.200542	FALSE	FALSE	NA	NA	NA	NA	NA	NA	NA
HF	APOA5	deCODE	NA	3	0.0144335	0.00480932	0.00268967	0.0309794	3.24929e-05	FALSE	FALSE	NA	NA	NA	NA	NA	NA	NA
HF	POLR1D	GTEx	Pancreas	2	0.0223557	0.00745078	0.00269579	0.0309794	0.52408	FALSE	FALSE	NA	NA	NA	NA	NA	NA	NA
HF	PSD4	GTEx	Esophagus_Gastroesophageal_Junction	1	-0.0231405	0.00771351	0.0026998	0.0309794	NA	FALSE	FALSE	NA	NA	NA	NA	NA	NA	NA
HF	ACTN4	GTEx	Adipose_Subcutaneous	1	0.0645222	0.0215074	0.0026998	0.0309794	NA	FALSE	FALSE	NA	NA	NA	NA	NA	NA	NA
HF	ACTN4	GTEx	Cells_Cultured_fibroblasts	1	0.067747	0.0225823	0.0026998	0.0309794	NA	FALSE	FALSE	NA	NA	NA	NA	NA	NA	NA
HF	ACTN4	GTEx	Artery_Aorta	1	0.105042	0.0350141	0.0026998	0.0309794	NA	FALSE	FALSE	NA	NA	NA	NA	NA	NA	NA
HF	ADAM11	GTEx	Artery_Tibial	1	-0.0317867	0.0105956	0.0026998	0.0309794	NA	FALSE	FALSE	NA	NA	NA	NA	NA	NA	NA
HF	ADAM11	GTEx	Spleen	1	-0.0238232	0.00794108	0.0026998	0.0309794	NA	FALSE	FALSE	NA	NA	NA	NA	NA	NA	NA
HF	ADGRA3	GTEx	Pancreas	1	0.0143015	0.00476715	0.0026998	0.0309794	NA	FALSE	FALSE	NA	NA	NA	NA	NA	NA	NA
HF	ADGRE1	GTEx	Lung	1	0.0299046	0.00996821	0.0026998	0.0309794	NA	FALSE	FALSE	NA	NA	NA	NA	NA	NA	NA
HF	ADHFE1	GTEx	Brain_Nucleus_accumbens_basal_ganglia	1	-0.0227194	0.00757314	0.0026998	0.0309794	NA	FALSE	FALSE	NA	NA	NA	NA	NA	NA	NA
HF	ADHFE1	GTEx	Brain_Substantia_nigra	1	-0.0235052	0.00783506	0.0026998	0.0309794	NA	FALSE	FALSE	NA	NA	NA	NA	NA	NA	NA
HF	ANKRA2	GTEx	Lung	1	0.0511975	0.0170658	0.0026998	0.0309794	NA	FALSE	FALSE	NA	NA	NA	NA	NA	NA	NA
HF	AP3M2	GTEx	Minor_Salivary_Gland	1	-0.0148666	0.00495553	0.0026998	0.0309794	NA	FALSE	FALSE	NA	NA	NA	NA	NA	NA	NA
HF	AP5B1	GTEx	Esophagus_Mucosa	1	-0.0518552	0.0172851	0.0026998	0.0309794	NA	FALSE	FALSE	NA	NA	NA	NA	NA	NA	NA
HF	AQP3	GTEx	Muscle_Skeletal	1	-0.0298897	0.00996323	0.0026998	0.0309794	NA	FALSE	FALSE	NA	NA	NA	NA	NA	NA	NA
HF	ARHGEF37	GTEx	Colon_Sigmoid	1	-0.0267703	0.00892342	0.0026998	0.0309794	NA	FALSE	FALSE	NA	NA	NA	NA	NA	NA	NA
HF	ASAP3	GTEx	Lung	1	0.0429833	0.0143278	0.0026998	0.0309794	NA	FALSE	FALSE	NA	NA	NA	NA	NA	NA	NA
HF	ASAP3	eQTLGen	NA	1	0.0603107	0.0201036	0.0026998	0.0309794	NA	FALSE	FALSE	NA	NA	NA	NA	NA	NA	NA
HF	ATG13	GTEx	Nerve_Tibial	1	-0.0640573	0.0213524	0.0026998	0.0309794	NA	FALSE	FALSE	NA	NA	NA	NA	NA	NA	NA
HF	ATP13A4	GTEx	Spleen	1	-0.0110147	0.00367157	0.0026998	0.0309794	NA	FALSE	FALSE	NA	NA	NA	NA	NA	NA	NA
HF	BANK1	eQTLGen	NA	1	-0.115353	0.038451	0.0026998	0.0309794	NA	FALSE	FALSE	NA	NA	NA	NA	NA	NA	NA
HF	BCAP29	GTEx	Brain_Putamen_basal_ganglia	1	-0.0244452	0.00814839	0.0026998	0.0309794	NA	FALSE	FALSE	NA	NA	NA	NA	NA	NA	NA
HF	BMP6	Olink	NA	1	-0.0652174	0.0217391	0.0026998	0.0309794	NA	FALSE	FALSE	NA	NA	NA	NA	NA	NA	NA
HF	C15orf41	GTEx	Breast_Mammary_Tissue	1	0.0419974	0.0139991	0.0026998	0.0309794	NA	FALSE	FALSE	NA	NA	NA	NA	NA	NA	NA
HF	C9orf16	GTEx	Muscle_Skeletal	1	-0.0488759	0.016292	0.0026998	0.0309794	NA	FALSE	FALSE	NA	NA	NA	NA	NA	NA	NA
HF	CACNA1H	GTEx	Skin_Not_Sun_Exposed_Suprapubic	1	-0.0136953	0.00456508	0.0026998	0.0309794	NA	FALSE	FALSE	NA	NA	NA	NA	NA	NA	NA
HF	CACNA1H	GTEx	Skin_Sun_Exposed_Lower_leg	1	-0.0129288	0.0043096	0.0026998	0.0309794	NA	FALSE	FALSE	NA	NA	NA	NA	NA	NA	NA
HF	CALHM2	GTEx	Nerve_Tibial	1	-0.0389992	0.0129997	0.0026998	0.0309794	NA	FALSE	FALSE	NA	NA	NA	NA	NA	NA	NA
HF	CAPSL	GTEx	Cells_Cultured_fibroblasts	1	0.0434182	0.0144727	0.0026998	0.0309794	NA	FALSE	FALSE	NA	NA	NA	NA	NA	NA	NA
HF	CARF	GTEx	Thyroid	1	-0.0483277	0.0161092	0.0026998	0.0309794	NA	FALSE	FALSE	NA	NA	NA	NA	NA	NA	NA
HF	CCDC158	GTEx	Colon_Sigmoid	1	0.0212815	0.00709383	0.0026998	0.0309794	NA	FALSE	FALSE	NA	NA	NA	NA	NA	NA	NA
HF	CENPV	GTEx	Brain_Cortex	1	-0.0130711	0.00435702	0.0026998	0.0309794	NA	FALSE	FALSE	NA	NA	NA	NA	NA	NA	NA
HF	CENPV	GTEx	Cells_Cultured_fibroblasts	1	-0.0529508	0.0176503	0.0026998	0.0309794	NA	FALSE	FALSE	NA	NA	NA	NA	NA	NA	NA
HF	CHST13	GTEx	Skin_Not_Sun_Exposed_Suprapubic	1	-0.0159445	0.00531484	0.0026998	0.0309794	NA	FALSE	FALSE	NA	NA	NA	NA	NA	NA	NA
HF	CHST13	GTEx	Pituitary	1	-0.0158801	0.00529338	0.0026998	0.0309794	NA	FALSE	FALSE	NA	NA	NA	NA	NA	NA	NA
HF	CLDN4	GTEx	Adipose_Subcutaneous	1	-0.0197723	0.00659077	0.0026998	0.0309794	NA	FALSE	FALSE	NA	NA	NA	NA	NA	NA	NA
HF	CNPY2	GTEx	Nerve_Tibial	1	-0.0609899	0.02033	0.0026998	0.0309794	NA	FALSE	FALSE	NA	NA	NA	NA	NA	NA	NA
HF	COX14	GTEx	Nerve_Tibial	1	0.0523772	0.0174591	0.0026998	0.0309794	NA	FALSE	FALSE	NA	NA	NA	NA	NA	NA	NA
HF	COX14	GTEx	Colon_Sigmoid	1	0.0381268	0.0127089	0.0026998	0.0309794	NA	FALSE	FALSE	NA	NA	NA	NA	NA	NA	NA
HF	CWF19L1	GTEx	Brain_Putamen_basal_ganglia	1	-0.0121757	0.00405858	0.0026998	0.0309794	NA	FALSE	FALSE	NA	NA	NA	NA	NA	NA	NA
HF	CWF19L1	GTEx	Brain_Spinal_cord_cervical_c-1	1	-0.0142452	0.00474839	0.0026998	0.0309794	NA	FALSE	FALSE	NA	NA	NA	NA	NA	NA	NA
HF	CWF19L1	GTEx	Brain_Cortex	1	-0.0116885	0.00389616	0.0026998	0.0309794	NA	FALSE	FALSE	NA	NA	NA	NA	NA	NA	NA
HF	CWF19L1	GTEx	Small_Intestine_Terminal_Ileum	1	-0.0229655	0.00765516	0.0026998	0.0309794	NA	FALSE	FALSE	NA	NA	NA	NA	NA	NA	NA
HF	CWF19L1	GTEx	Liver	1	-0.0121786	0.00405953	0.0026998	0.0309794	NA	FALSE	FALSE	NA	NA	NA	NA	NA	NA	NA
HF	CWF19L1	GTEx	Brain_Substantia_nigra	1	-0.0128978	0.00429928	0.0026998	0.0309794	NA	FALSE	FALSE	NA	NA	NA	NA	NA	NA	NA
HF	CWF19L1	GTEx	Brain_Anterior_cingulate_cortex_BA24	1	-0.0122411	0.00408036	0.0026998	0.0309794	NA	FALSE	FALSE	NA	NA	NA	NA	NA	NA	NA
HF	CWF19L1	GTEx	Brain_Cerebellar_Hemisphere	1	-0.0141926	0.00473085	0.0026998	0.0309794	NA	FALSE	FALSE	NA	NA	NA	NA	NA	NA	NA
HF	CWF19L1	GTEx	Brain_Amygdala	1	-0.0118926	0.00396421	0.0026998	0.0309794	NA	FALSE	FALSE	NA	NA	NA	NA	NA	NA	NA
HF	DBF4B	GTEx	Brain_Spinal_cord_cervical_c-1	1	-0.0148115	0.00493717	0.0026998	0.0309794	NA	FALSE	FALSE	NA	NA	NA	NA	NA	NA	NA
HF	EIF4B	GTEx	Stomach	1	0.0439051	0.014635	0.0026998	0.0309794	NA	FALSE	FALSE	NA	NA	NA	NA	NA	NA	NA
HF	EIF4E3	GTEx	Skin_Not_Sun_Exposed_Suprapubic	1	0.0439809	0.0146603	0.0026998	0.0309794	NA	FALSE	FALSE	NA	NA	NA	NA	NA	NA	NA
HF	EIF4E3	GTEx	Skin_Sun_Exposed_Lower_leg	1	0.0429319	0.0143106	0.0026998	0.0309794	NA	FALSE	FALSE	NA	NA	NA	NA	NA	NA	NA
HF	EML3	GTEx	Brain_Nucleus_accumbens_basal_ganglia	1	-0.0396948	0.0132316	0.0026998	0.0309794	NA	FALSE	FALSE	NA	NA	NA	NA	NA	NA	NA
HF	EPB41L2	eQTLGen	NA	1	-0.0415083	0.0138361	0.0026998	0.0309794	NA	FALSE	FALSE	NA	NA	NA	NA	NA	NA	NA
HF	EPB41L5	GTEx	Colon_Sigmoid	1	0.0294858	0.0098286	0.0026998	0.0309794	NA	FALSE	FALSE	NA	NA	NA	NA	NA	NA	NA
HF	EPB41L5	GTEx	Nerve_Tibial	1	0.0453137	0.0151046	0.0026998	0.0309794	NA	FALSE	FALSE	NA	NA	NA	NA	NA	NA	NA
HF	EPN2	eQTLGen	NA	1	0.110768	0.0369227	0.0026998	0.0309794	NA	FALSE	FALSE	NA	NA	NA	NA	NA	NA	NA
HF	EPRS	GTEx	Artery_Tibial	1	0.0391012	0.0130337	0.0026998	0.0309794	NA	FALSE	FALSE	NA	NA	NA	NA	NA	NA	NA
HF	EPRS	eQTLGen	NA	1	0.0423581	0.0141194	0.0026998	0.0309794	NA	FALSE	FALSE	NA	NA	NA	NA	NA	NA	NA
HF	ERAP1	GTEx	Breast_Mammary_Tissue	1	-0.0229379	0.00764597	0.0026998	0.0309794	NA	TRUE	TRUE	NA	NA	NA	NA	NA	NA	NA
HF	ERBB3	eQTLGen	NA	1	0.0535946	0.0178649	0.0026998	0.0309794	NA	FALSE	FALSE	NA	NA	NA	NA	NA	NA	NA
HF	FBXO27	GTEx	Brain_Hippocampus	1	0.0279648	0.00932161	0.0026998	0.0309794	NA	FALSE	FALSE	NA	NA	NA	NA	NA	NA	NA
HF	FCRL3	Fenland	NA	1	0.0107767	0.00359222	0.0026998	0.0309794	NA	FALSE	FALSE	NA	NA	NA	NA	NA	NA	NA
HF	FCRL3	GTEx	Thyroid	1	0.0354659	0.011822	0.0026998	0.0309794	NA	FALSE	FALSE	NA	NA	NA	NA	NA	NA	NA
HF	FCRL3	Olink	NA	1	0.00909091	0.0030303	0.0026998	0.0309794	NA	FALSE	FALSE	NA	NA	NA	NA	NA	NA	NA
HF	FCRL3	ARIC_AA	NA	1	0.0164993	0.00549977	0.0026998	0.0309794	NA	FALSE	FALSE	NA	NA	NA	NA	NA	NA	NA
HF	FGD6	GTEx	Cells_Cultured_fibroblasts	1	0.0152476	0.00508252	0.0026998	0.0309794	NA	TRUE	TRUE	NA	NA	NA	NA	NA	NA	NA
HF	FGD6	GTEx	Adipose_Subcutaneous	1	0.0500273	0.0166758	0.0026998	0.0309794	NA	TRUE	TRUE	NA	NA	NA	NA	NA	NA	NA
HF	FGFBP3	GTEx	Skin_Sun_Exposed_Lower_leg	1	0.0424359	0.0141453	0.0026998	0.0309794	NA	FALSE	FALSE	NA	NA	NA	NA	NA	NA	NA
HF	FMO2	GTEx	Liver	1	-0.0217108	0.00723693	0.0026998	0.0309794	NA	FALSE	FALSE	NA	NA	NA	NA	NA	NA	NA
HF	GALNT1	eQTLGen	NA	1	0.0481335	0.0160445	0.0026998	0.0309794	NA	FALSE	FALSE	NA	NA	NA	NA	NA	NA	NA
HF	GAS2L1	GTEx	Nerve_Tibial	1	0.0902782	0.0300927	0.0026998	0.0309794	NA	FALSE	FALSE	NA	NA	NA	NA	NA	NA	NA
HF	GAS2L1	GTEx	Brain_Nucleus_accumbens_basal_ganglia	1	0.0497524	0.0165841	0.0026998	0.0309794	NA	FALSE	FALSE	NA	NA	NA	NA	NA	NA	NA
HF	GAS2L1	GTEx	Thyroid	1	0.0759562	0.0253187	0.0026998	0.0309794	NA	FALSE	FALSE	NA	NA	NA	NA	NA	NA	NA
HF	GAS2L1	GTEx	Artery_Aorta	1	0.0357278	0.0119093	0.0026998	0.0309794	NA	FALSE	FALSE	NA	NA	NA	NA	NA	NA	NA
HF	GAS2L1	GTEx	Brain_Cortex	1	0.0382908	0.0127636	0.0026998	0.0309794	NA	FALSE	FALSE	NA	NA	NA	NA	NA	NA	NA
HF	GCAT	GTEx	Skin_Sun_Exposed_Lower_leg	1	-0.0387714	0.0129238	0.0026998	0.0309794	NA	FALSE	FALSE	NA	NA	NA	NA	NA	NA	NA
HF	GCAT	GTEx	Cells_Cultured_fibroblasts	1	-0.0568629	0.0189543	0.0026998	0.0309794	NA	FALSE	FALSE	NA	NA	NA	NA	NA	NA	NA
HF	GCAT	GTEx	Adipose_Subcutaneous	1	-0.026483	0.00882767	0.0026998	0.0309794	NA	FALSE	FALSE	NA	NA	NA	NA	NA	NA	NA
HF	GCAT	GTEx	Esophagus_Muscularis	1	-0.0276288	0.00920961	0.0026998	0.0309794	NA	FALSE	FALSE	NA	NA	NA	NA	NA	NA	NA
HF	GFAP	Olink	NA	1	0.141732	0.0472441	0.0026998	0.0309794	NA	FALSE	FALSE	NA	NA	NA	NA	NA	NA	NA
HF	GRK4	GTEx	Small_Intestine_Terminal_Ileum	1	0.0150847	0.00502824	0.0026998	0.0309794	NA	FALSE	FALSE	NA	NA	NA	NA	NA	NA	NA
HF	GRTP1	GTEx	Pancreas	1	0.0247781	0.00825935	0.0026998	0.0309794	NA	FALSE	FALSE	NA	NA	NA	NA	NA	NA	NA
HF	GRTP1	GTEx	Muscle_Skeletal	1	0.035487	0.011829	0.0026998	0.0309794	NA	FALSE	FALSE	NA	NA	NA	NA	NA	NA	NA
HF	GRTP1	GTEx	Minor_Salivary_Gland	1	0.0194487	0.0064829	0.0026998	0.0309794	NA	FALSE	FALSE	NA	NA	NA	NA	NA	NA	NA
HF	GRTP1	GTEx	Lung	1	0.0245865	0.00819551	0.0026998	0.0309794	NA	FALSE	FALSE	NA	NA	NA	NA	NA	NA	NA
HF	GTPBP10	GTEx	Pancreas	1	0.0257177	0.00857257	0.0026998	0.0309794	NA	FALSE	FALSE	NA	NA	NA	NA	NA	NA	NA
HF	HDAC10	GTEx	Artery_Coronary	1	-0.0202146	0.00673819	0.0026998	0.0309794	NA	FALSE	FALSE	NA	NA	NA	NA	NA	NA	NA
HF	HLA-DQB1	GTEx	Skin_Sun_Exposed_Lower_leg	1	-0.0146268	0.0048756	0.0026998	0.0309794	NA	FALSE	FALSE	NA	NA	NA	NA	NA	NA	NA
HF	IKZF4	GTEx	Esophagus_Mucosa	1	-0.0349646	0.0116549	0.0026998	0.0309794	NA	FALSE	FALSE	NA	NA	NA	NA	NA	NA	NA
HF	INO80E	GTEx	Adipose_Visceral_Omentum	1	-0.0236981	0.00789937	0.0026998	0.0309794	NA	FALSE	FALSE	NA	NA	NA	NA	NA	NA	NA
HF	ITPKC	GTEx	Esophagus_Mucosa	1	-0.0375305	0.0125102	0.0026998	0.0309794	NA	FALSE	FALSE	NA	NA	NA	NA	NA	NA	NA
HF	ITPR1	eQTLGen	NA	1	0.0350588	0.0116863	0.0026998	0.0309794	NA	FALSE	FALSE	NA	NA	NA	NA	NA	NA	NA
HF	KATNAL2	GTEx	Testis	1	-0.0325442	0.0108481	0.0026998	0.0309794	NA	FALSE	FALSE	NA	NA	NA	NA	NA	NA	NA
HF	KCNC3	GTEx	Esophagus_Gastroesophageal_Junction	1	0.0247036	0.00823454	0.0026998	0.0309794	NA	FALSE	FALSE	NA	NA	NA	NA	NA	NA	NA
HF	KCNC3	GTEx	Skin_Not_Sun_Exposed_Suprapubic	1	0.0157715	0.00525718	0.0026998	0.0309794	NA	FALSE	FALSE	NA	NA	NA	NA	NA	NA	NA
HF	KCNC3	GTEx	Skin_Sun_Exposed_Lower_leg	1	0.0179633	0.00598776	0.0026998	0.0309794	NA	FALSE	FALSE	NA	NA	NA	NA	NA	NA	NA
HF	KLRG2	GTEx	Skin_Sun_Exposed_Lower_leg	1	-0.0489381	0.0163127	0.0026998	0.0309794	NA	FALSE	FALSE	NA	NA	NA	NA	NA	NA	NA
HF	LIG3	eQTLGen	NA	1	-0.0172938	0.00576459	0.0026998	0.0309794	NA	FALSE	FALSE	NA	NA	NA	NA	NA	NA	NA
HF	LIG3	GTEx	Colon_Transverse	1	-0.0237628	0.00792093	0.0026998	0.0309794	NA	FALSE	FALSE	NA	NA	NA	NA	NA	NA	NA
HF	LIG3	GTEx	Spleen	1	-0.0195907	0.00653022	0.0026998	0.0309794	NA	FALSE	FALSE	NA	NA	NA	NA	NA	NA	NA
HF	LINGO2	GTEx	Stomach	1	0.0303379	0.0101126	0.0026998	0.0309794	NA	FALSE	FALSE	NA	NA	NA	NA	NA	NA	NA
HF	MANSC4	GTEx	Testis	1	-0.0323744	0.0107915	0.0026998	0.0309794	NA	FALSE	FALSE	NA	NA	NA	NA	NA	NA	NA
HF	MAP1LC3B	GTEx	Artery_Tibial	1	-0.0505536	0.0168512	0.0026998	0.0309794	NA	FALSE	FALSE	NA	NA	NA	NA	NA	NA	NA
HF	MAPK3	GTEx	Spleen	1	-0.0410439	0.0136813	0.0026998	0.0309794	NA	TRUE	TRUE	NA	NA	NA	Rasooly2023	HF	1.7e-05	pQTL
HF	MCL1	eQTLGen	NA	1	-0.0489694	0.0163231	0.0026998	0.0309794	NA	FALSE	FALSE	NA	NA	NA	NA	NA	NA	NA
HF	MED25	GTEx	Colon_Sigmoid	1	-0.0201239	0.00670797	0.0026998	0.0309794	NA	FALSE	FALSE	NA	NA	NA	NA	NA	NA	NA
HF	MED6	GTEx	Skin_Sun_Exposed_Lower_leg	1	0.0433912	0.0144637	0.0026998	0.0309794	NA	FALSE	FALSE	NA	NA	NA	NA	NA	NA	NA
HF	METTL21B	GTEx	Brain_Cerebellar_Hemisphere	1	-0.0101829	0.00339429	0.0026998	0.0309794	NA	FALSE	FALSE	NA	NA	NA	NA	NA	NA	NA
HF	METTL21B	GTEx	Colon_Sigmoid	1	-0.0143154	0.00477182	0.0026998	0.0309794	NA	FALSE	FALSE	NA	NA	NA	NA	NA	NA	NA
HF	METTL21B	GTEx	Skin_Not_Sun_Exposed_Suprapubic	1	-0.0191813	0.00639378	0.0026998	0.0309794	NA	FALSE	FALSE	NA	NA	NA	NA	NA	NA	NA
HF	MIS18BP1	eQTLGen	NA	1	0.0437161	0.014572	0.0026998	0.0309794	NA	FALSE	FALSE	NA	NA	NA	NA	NA	NA	NA
HF	MMAB	GTEx	Brain_Cortex	1	-0.0225757	0.00752525	0.0026998	0.0309794	NA	FALSE	FALSE	NA	NA	NA	NA	NA	NA	NA
HF	MTMR6	GTEx	Artery_Aorta	1	-0.034846	0.0116153	0.0026998	0.0309794	NA	FALSE	FALSE	NA	NA	NA	NA	NA	NA	NA
HF	MTMR6	GTEx	Colon_Transverse	1	-0.0440343	0.0146781	0.0026998	0.0309794	NA	FALSE	FALSE	NA	NA	NA	NA	NA	NA	NA
HF	MUSTN1	GTEx	Cells_Cultured_fibroblasts	1	-0.0283566	0.00945221	0.0026998	0.0309794	NA	FALSE	FALSE	NA	NA	NA	NA	NA	NA	NA
HF	N4BP2	GTEx	Skin_Sun_Exposed_Lower_leg	1	0.0316253	0.0105418	0.0026998	0.0309794	NA	FALSE	FALSE	NA	NA	NA	NA	NA	NA	NA
HF	N4BP2	GTEx	Brain_Cerebellum	1	0.023629	0.00787632	0.0026998	0.0309794	NA	FALSE	FALSE	NA	NA	NA	NA	NA	NA	NA
HF	N4BP2	GTEx	Colon_Transverse	1	0.0326303	0.0108768	0.0026998	0.0309794	NA	FALSE	FALSE	NA	NA	NA	NA	NA	NA	NA
HF	N4BP2	GTEx	Testis	1	0.0208246	0.00694154	0.0026998	0.0309794	NA	FALSE	FALSE	NA	NA	NA	NA	NA	NA	NA
HF	N4BP2	GTEx	Esophagus_Muscularis	1	0.0321293	0.0107098	0.0026998	0.0309794	NA	FALSE	FALSE	NA	NA	NA	NA	NA	NA	NA
HF	N4BP2	GTEx	Esophagus_Mucosa	1	0.0264906	0.0088302	0.0026998	0.0309794	NA	FALSE	FALSE	NA	NA	NA	NA	NA	NA	NA
HF	NADSYN1	GTEx	Heart_Atrial_Appendage	1	-0.0401264	0.0133755	0.0026998	0.0309794	NA	FALSE	FALSE	NA	NA	NA	NA	NA	NA	NA
HF	NDUFS1	GTEx	Heart_Atrial_Appendage	1	0.104701	0.0349003	0.0026998	0.0309794	NA	FALSE	FALSE	NA	NA	NA	NA	NA	NA	NA
HF	NDUFS1	GTEx	Cells_EBV-transformed_lymphocytes	1	0.0349744	0.0116581	0.0026998	0.0309794	NA	FALSE	FALSE	NA	NA	NA	NA	NA	NA	NA
HF	NDUFS1	GTEx	Adrenal_Gland	1	0.0535024	0.0178341	0.0026998	0.0309794	NA	FALSE	FALSE	NA	NA	NA	NA	NA	NA	NA
HF	NOB1	GTEx	Muscle_Skeletal	1	-0.0604184	0.0201395	0.0026998	0.0309794	NA	FALSE	FALSE	NA	NA	NA	NA	NA	NA	NA
HF	NOB1	GTEx	Prostate	1	-0.0346796	0.0115599	0.0026998	0.0309794	NA	FALSE	FALSE	NA	NA	NA	NA	NA	NA	NA
HF	NOP14	GTEx	Testis	1	0.052992	0.017664	0.0026998	0.0309794	NA	FALSE	FALSE	NA	NA	NA	NA	NA	NA	NA
HF	NPTX1	GTEx	Muscle_Skeletal	1	-0.0373953	0.0124651	0.0026998	0.0309794	NA	FALSE	FALSE	NA	NA	NA	NA	NA	NA	NA
HF	NUDCD1	GTEx	Thyroid	1	0.0330475	0.0110158	0.0026998	0.0309794	NA	FALSE	FALSE	NA	NA	NA	NA	NA	NA	NA
HF	NUDT17	GTEx	Colon_Sigmoid	1	-0.0256692	0.00855639	0.0026998	0.0309794	NA	FALSE	FALSE	NA	NA	NA	NA	NA	NA	NA
HF	PCNT	GTEx	Lung	1	-0.0415691	0.0138564	0.0026998	0.0309794	NA	FALSE	FALSE	NA	NA	NA	NA	NA	NA	NA
HF	PHC2	GTEx	Cells_EBV-transformed_lymphocytes	1	0.0133272	0.00444241	0.0026998	0.0309794	NA	FALSE	FALSE	NA	NA	NA	NA	NA	NA	NA
HF	PHYHIPL	GTEx	Adrenal_Gland	1	0.022283	0.00742767	0.0026998	0.0309794	NA	FALSE	FALSE	NA	NA	NA	NA	NA	NA	NA
HF	PIAS2	GTEx	Esophagus_Mucosa	1	-0.0496607	0.0165536	0.0026998	0.0309794	NA	FALSE	FALSE	NA	NA	NA	NA	NA	NA	NA
HF	PIGL	GTEx	Skin_Sun_Exposed_Lower_leg	1	-0.0881651	0.0293884	0.0026998	0.0309794	NA	FALSE	FALSE	NA	NA	NA	NA	NA	NA	NA
HF	PLAT	eQTLGen	NA	1	-0.120428	0.0401426	0.0026998	0.0309794	NA	FALSE	FALSE	NA	NA	NA	NA	NA	NA	NA
HF	PLEK2	GTEx	Heart_Atrial_Appendage	1	0.0146316	0.0048772	0.0026998	0.0309794	NA	FALSE	FALSE	NA	NA	NA	NA	NA	NA	NA
HF	PLEK2	GTEx	Adipose_Visceral_Omentum	1	0.0189914	0.00633048	0.0026998	0.0309794	NA	FALSE	FALSE	NA	NA	NA	NA	NA	NA	NA
HF	POC1B	GTEx	Adipose_Subcutaneous	1	-0.0404786	0.0134929	0.0026998	0.0309794	NA	FALSE	FALSE	NA	NA	NA	NA	NA	NA	NA
HF	POC1B	GTEx	Adipose_Visceral_Omentum	1	-0.0468476	0.0156159	0.0026998	0.0309794	NA	FALSE	FALSE	NA	NA	NA	NA	NA	NA	NA
HF	POC1B	GTEx	Artery_Aorta	1	-0.0443315	0.0147772	0.0026998	0.0309794	NA	FALSE	FALSE	NA	NA	NA	NA	NA	NA	NA
HF	POLR1D	GTEx	Thyroid	1	0.0290508	0.0096836	0.0026998	0.0309794	NA	FALSE	FALSE	NA	NA	NA	NA	NA	NA	NA
HF	POLR1D	GTEx	Brain_Cortex	1	0.0298253	0.00994177	0.0026998	0.0309794	NA	FALSE	FALSE	NA	NA	NA	NA	NA	NA	NA
HF	PPARGC1A	eQTLGen	NA	1	0.0228079	0.00760265	0.0026998	0.0309794	NA	FALSE	FALSE	NA	NA	NA	NA	NA	NA	NA
HF	PSD4	GTEx	Breast_Mammary_Tissue	1	-0.0513265	0.0171088	0.0026998	0.0309794	NA	FALSE	FALSE	NA	NA	NA	NA	NA	NA	NA
HF	PSD4	GTEx	Adipose_Subcutaneous	1	-0.0296437	0.00988125	0.0026998	0.0309794	NA	FALSE	FALSE	NA	NA	NA	NA	NA	NA	NA
HF	PSD4	GTEx	Adipose_Visceral_Omentum	1	-0.0252441	0.00841471	0.0026998	0.0309794	NA	FALSE	FALSE	NA	NA	NA	NA	NA	NA	NA
HF	PSD4	GTEx	Brain_Spinal_cord_cervical_c-1	1	-0.0221226	0.0073742	0.0026998	0.0309794	NA	FALSE	FALSE	NA	NA	NA	NA	NA	NA	NA
HF	PSD4	GTEx	Brain_Hypothalamus	1	-0.0202425	0.0067475	0.0026998	0.0309794	NA	FALSE	FALSE	NA	NA	NA	NA	NA	NA	NA
HF	PSD4	GTEx	Muscle_Skeletal	1	-0.0322822	0.0107607	0.0026998	0.0309794	NA	FALSE	FALSE	NA	NA	NA	NA	NA	NA	NA
HF	PSD4	GTEx	Adrenal_Gland	1	-0.0211803	0.0070601	0.0026998	0.0309794	NA	FALSE	FALSE	NA	NA	NA	NA	NA	NA	NA
HF	PSD4	GTEx	Artery_Tibial	1	-0.0410894	0.0136965	0.0026998	0.0309794	NA	FALSE	FALSE	NA	NA	NA	NA	NA	NA	NA
HF	PSD4	GTEx	Heart_Atrial_Appendage	1	-0.0290155	0.00967184	0.0026998	0.0309794	NA	FALSE	FALSE	NA	NA	NA	NA	NA	NA	NA
HF	PSD4	GTEx	Thyroid	1	-0.0204061	0.00680203	0.0026998	0.0309794	NA	FALSE	FALSE	NA	NA	NA	NA	NA	NA	NA
HF	PSD4	GTEx	Heart_Left_Ventricle	1	-0.0249527	0.00831755	0.0026998	0.0309794	NA	FALSE	FALSE	NA	NA	NA	NA	NA	NA	NA
HF	PSD4	GTEx	Colon_Transverse	1	-0.0388641	0.0129547	0.0026998	0.0309794	NA	FALSE	FALSE	NA	NA	NA	NA	NA	NA	NA
HF	PSD4	GTEx	Stomach	1	-0.0245242	0.00817474	0.0026998	0.0309794	NA	FALSE	FALSE	NA	NA	NA	NA	NA	NA	NA
HF	PSD4	GTEx	Esophagus_Muscularis	1	-0.0211004	0.00703347	0.0026998	0.0309794	NA	FALSE	FALSE	NA	NA	NA	NA	NA	NA	NA
HF	PSD4	GTEx	Prostate	1	-0.0356645	0.0118882	0.0026998	0.0309794	NA	FALSE	FALSE	NA	NA	NA	NA	NA	NA	NA
HF	PSD4	GTEx	Artery_Coronary	1	-0.0338957	0.0112986	0.0026998	0.0309794	NA	FALSE	FALSE	NA	NA	NA	NA	NA	NA	NA
HF	PSD4	GTEx	Colon_Sigmoid	1	-0.0246058	0.00820192	0.0026998	0.0309794	NA	FALSE	FALSE	NA	NA	NA	NA	NA	NA	NA
HF	PSD4	GTEx	Small_Intestine_Terminal_Ileum	1	-0.0239514	0.00798381	0.0026998	0.0309794	NA	FALSE	FALSE	NA	NA	NA	NA	NA	NA	NA
HF	PSD4	GTEx	Spleen	1	-0.0123703	0.00412342	0.0026998	0.0309794	NA	FALSE	FALSE	NA	NA	NA	NA	NA	NA	NA
HF	PSD4	GTEx	Minor_Salivary_Gland	1	-0.0264756	0.0088252	0.0026998	0.0309794	NA	FALSE	FALSE	NA	NA	NA	NA	NA	NA	NA
HF	PSD4	GTEx	Cells_EBV-transformed_lymphocytes	1	-0.0165692	0.00552306	0.0026998	0.0309794	NA	FALSE	FALSE	NA	NA	NA	NA	NA	NA	NA
HF	PSD4	GTEx	Liver	1	-0.0175335	0.00584451	0.0026998	0.0309794	NA	FALSE	FALSE	NA	NA	NA	NA	NA	NA	NA
HF	PSD4	GTEx	Lung	1	-0.0214339	0.00714462	0.0026998	0.0309794	NA	FALSE	FALSE	NA	NA	NA	NA	NA	NA	NA
HF	PSD4	eQTLGen	NA	1	-0.0153614	0.00512046	0.0026998	0.0309794	NA	FALSE	FALSE	NA	NA	NA	NA	NA	NA	NA
HF	PSMA6	GTEx	Muscle_Skeletal	1	0.0256781	0.00855936	0.0026998	0.0309794	NA	FALSE	FALSE	NA	NA	NA	NA	NA	NA	NA
HF	PTBP2	GTEx	Esophagus_Mucosa	1	0.051335	0.0171117	0.0026998	0.0309794	NA	FALSE	FALSE	NA	NA	NA	NA	NA	NA	NA
HF	PTGES3	eQTLGen	NA	1	0.0934029	0.0311343	0.0026998	0.0309794	NA	FALSE	FALSE	NA	NA	NA	NA	NA	NA	NA
HF	RAB3GAP2	eQTLGen	NA	1	0.0506351	0.0168784	0.0026998	0.0309794	NA	FALSE	FALSE	NA	NA	NA	NA	NA	NA	NA
HF	RAB7L1	eQTLGen	NA	1	-0.0263561	0.00878536	0.0026998	0.0309794	NA	FALSE	FALSE	NA	NA	NA	NA	NA	NA	NA
HF	RET	eQTLGen	NA	1	0.0744183	0.0248061	0.0026998	0.0309794	NA	FALSE	FALSE	NA	NA	NA	NA	NA	NA	NA
HF	RGS11	GTEx	Prostate	1	-0.0276836	0.00922785	0.0026998	0.0309794	NA	FALSE	FALSE	NA	NA	NA	NA	NA	NA	NA
HF	RHBDD3	GTEx	Esophagus_Mucosa	1	-0.0625961	0.0208654	0.0026998	0.0309794	NA	FALSE	FALSE	NA	NA	NA	NA	NA	NA	NA
HF	RHOT1	GTEx	Artery_Coronary	1	0.0285734	0.00952445	0.0026998	0.0309794	NA	FALSE	FALSE	NA	NA	NA	NA	NA	NA	NA
HF	RINT1	GTEx	Cells_Cultured_fibroblasts	1	-0.0566324	0.0188775	0.0026998	0.0309794	NA	FALSE	FALSE	NA	NA	NA	NA	NA	NA	NA
HF	RINT1	GTEx	Muscle_Skeletal	1	-0.0524541	0.0174847	0.0026998	0.0309794	NA	FALSE	FALSE	NA	NA	NA	NA	NA	NA	NA
HF	RINT1	eQTLGen	NA	1	-0.0816671	0.0272224	0.0026998	0.0309794	NA	FALSE	FALSE	NA	NA	NA	NA	NA	NA	NA
HF	RPF2	GTEx	Skin_Not_Sun_Exposed_Suprapubic	1	-0.0525232	0.0175077	0.0026998	0.0309794	NA	FALSE	FALSE	NA	NA	NA	NA	NA	NA	NA
HF	RPL3L	GTEx	Heart_Left_Ventricle	1	-0.0586556	0.0195519	0.0026998	0.0309794	NA	FALSE	FALSE	NA	NA	NA	NA	NA	NA	NA
HF	RPS26	GTEx	Brain_Putamen_basal_ganglia	1	-0.00748613	0.00249538	0.0026998	0.0309794	NA	FALSE	FALSE	NA	NA	NA	NA	NA	NA	NA
HF	RPS26	GTEx	Brain_Substantia_nigra	1	-0.00893346	0.00297782	0.0026998	0.0309794	NA	FALSE	FALSE	NA	NA	NA	NA	NA	NA	NA
HF	RPS26	GTEx	Brain_Frontal_Cortex_BA9	1	-0.00857896	0.00285965	0.0026998	0.0309794	NA	FALSE	FALSE	NA	NA	NA	NA	NA	NA	NA
HF	RPS26	GTEx	Brain_Anterior_cingulate_cortex_BA24	1	-0.00795544	0.00265181	0.0026998	0.0309794	NA	FALSE	FALSE	NA	NA	NA	NA	NA	NA	NA
HF	RPS26	GTEx	Kidney_Cortex	1	-0.00860478	0.00286826	0.0026998	0.0309794	NA	FALSE	FALSE	NA	NA	NA	NA	NA	NA	NA
HF	RPS26	GTEx	Brain_Caudate_basal_ganglia	1	-0.00854353	0.00284784	0.0026998	0.0309794	NA	FALSE	FALSE	NA	NA	NA	NA	NA	NA	NA
HF	RPS26	GTEx	Brain_Cerebellar_Hemisphere	1	-0.00827565	0.00275855	0.0026998	0.0309794	NA	FALSE	FALSE	NA	NA	NA	NA	NA	NA	NA
HF	RPS26	GTEx	Brain_Cortex	1	-0.00845951	0.00281984	0.0026998	0.0309794	NA	FALSE	FALSE	NA	NA	NA	NA	NA	NA	NA
HF	RSRC1	GTEx	Artery_Tibial	1	-0.0306451	0.010215	0.0026998	0.0309794	NA	FALSE	FALSE	NA	NA	NA	NA	NA	NA	NA
HF	RSRC1	GTEx	Muscle_Skeletal	1	-0.0463276	0.0154425	0.0026998	0.0309794	NA	FALSE	FALSE	NA	NA	NA	NA	NA	NA	NA
HF	SERPINI1	GTEx	Artery_Aorta	1	0.0352673	0.0117558	0.0026998	0.0309794	NA	FALSE	FALSE	NA	NA	NA	NA	NA	NA	NA
HF	SH3BGR	GTEx	Brain_Hippocampus	1	0.0209509	0.00698363	0.0026998	0.0309794	NA	FALSE	FALSE	NA	NA	NA	NA	NA	NA	NA
HF	SLC2A12	GTEx	Esophagus_Muscularis	1	-0.0757303	0.0252434	0.0026998	0.0309794	NA	FALSE	FALSE	NA	NA	NA	NA	NA	NA	NA
HF	SLC2A8	GTEx	Spleen	1	0.0223112	0.00743707	0.0026998	0.0309794	NA	FALSE	FALSE	NA	NA	NA	NA	NA	NA	NA
HF	SLX4	GTEx	Brain_Cerebellar_Hemisphere	1	-0.0306664	0.0102221	0.0026998	0.0309794	NA	FALSE	FALSE	NA	NA	NA	NA	NA	NA	NA
HF	SMC2	GTEx	Skin_Sun_Exposed_Lower_leg	1	-0.0532502	0.0177501	0.0026998	0.0309794	NA	FALSE	FALSE	NA	NA	NA	NA	NA	NA	NA
HF	SMIM14	GTEx	Nerve_Tibial	1	0.0608731	0.020291	0.0026998	0.0309794	NA	FALSE	FALSE	NA	NA	NA	NA	NA	NA	NA
HF	SUGCT	GTEx	Artery_Aorta	1	0.0311548	0.0103849	0.0026998	0.0309794	NA	FALSE	FALSE	NA	NA	NA	NA	NA	NA	NA
HF	SUOX	GTEx	Brain_Putamen_basal_ganglia	1	0.0314478	0.0104826	0.0026998	0.0309794	NA	FALSE	FALSE	NA	NA	NA	NA	NA	NA	NA
HF	SUOX	GTEx	Brain_Cortex	1	0.0293813	0.00979375	0.0026998	0.0309794	NA	FALSE	FALSE	NA	NA	NA	NA	NA	NA	NA
HF	TARBP2	GTEx	Thyroid	1	-0.0656078	0.0218693	0.0026998	0.0309794	NA	FALSE	FALSE	NA	NA	NA	NA	NA	NA	NA
HF	TDRD1	GTEx	Testis	1	-0.0456714	0.0152238	0.0026998	0.0309794	NA	FALSE	FALSE	NA	NA	NA	NA	NA	NA	NA
HF	TEX14	GTEx	Pancreas	1	0.0167631	0.0055877	0.0026998	0.0309794	NA	FALSE	FALSE	NA	NA	NA	NA	NA	NA	NA
HF	TG	eQTLGen	NA	1	0.0360533	0.0120178	0.0026998	0.0309794	NA	FALSE	FALSE	NA	NA	NA	NA	NA	NA	NA
HF	TLR2	eQTLGen	NA	1	-0.0794858	0.0264953	0.0026998	0.0309794	NA	FALSE	FALSE	NA	NA	NA	NA	NA	NA	NA
HF	TMED8	GTEx	Spleen	1	-0.0355214	0.0118405	0.0026998	0.0309794	NA	FALSE	FALSE	NA	NA	NA	NA	NA	NA	NA
HF	TMED8	Olink	NA	1	-0.134783	0.0449275	0.0026998	0.0309794	NA	FALSE	FALSE	NA	NA	NA	NA	NA	NA	NA
HF	TMEM176B	GTEx	Artery_Tibial	1	-0.0497893	0.0165964	0.0026998	0.0309794	NA	FALSE	FALSE	NA	NA	NA	NA	NA	NA	NA
HF	TMEM176B	GTEx	Artery_Aorta	1	-0.0393606	0.0131202	0.0026998	0.0309794	NA	FALSE	FALSE	NA	NA	NA	NA	NA	NA	NA
HF	TMEM70	GTEx	Cells_Cultured_fibroblasts	1	0.0772595	0.0257532	0.0026998	0.0309794	NA	FALSE	FALSE	NA	NA	NA	NA	NA	NA	NA
HF	TMPRSS4-AS1	GTEx	Adipose_Visceral_Omentum	1	-0.0186006	0.0062002	0.0026998	0.0309794	NA	FALSE	FALSE	NA	NA	NA	NA	NA	NA	NA
HF	TMPRSS4-AS1	GTEx	Brain_Substantia_nigra	1	-0.0106556	0.00355185	0.0026998	0.0309794	NA	FALSE	FALSE	NA	NA	NA	NA	NA	NA	NA
HF	TMPRSS4-AS1	GTEx	Adrenal_Gland	1	-0.0188504	0.00628347	0.0026998	0.0309794	NA	FALSE	FALSE	NA	NA	NA	NA	NA	NA	NA
HF	TMPRSS4-AS1	GTEx	Brain_Hippocampus	1	-0.0109116	0.00363721	0.0026998	0.0309794	NA	FALSE	FALSE	NA	NA	NA	NA	NA	NA	NA
HF	TMPRSS4-AS1	GTEx	Spleen	1	-0.0168428	0.00561428	0.0026998	0.0309794	NA	FALSE	FALSE	NA	NA	NA	NA	NA	NA	NA
HF	TNFRSF11A	eQTLGen	NA	1	0.110829	0.0369431	0.0026998	0.0309794	NA	FALSE	FALSE	NA	NA	NA	NA	NA	NA	NA
HF	TRMO	GTEx	Pituitary	1	-0.0294418	0.00981392	0.0026998	0.0309794	NA	FALSE	FALSE	NA	NA	NA	NA	NA	NA	NA
HF	TTC19	GTEx	Skin_Not_Sun_Exposed_Suprapubic	1	0.0284881	0.00949602	0.0026998	0.0309794	NA	FALSE	FALSE	NA	NA	NA	NA	NA	NA	NA
HF	TTC19	eQTLGen	NA	1	0.0256013	0.00853375	0.0026998	0.0309794	NA	FALSE	FALSE	NA	NA	NA	NA	NA	NA	NA
HF	UBTF	eQTLGen	NA	1	0.0816527	0.0272176	0.0026998	0.0309794	NA	FALSE	FALSE	NA	NA	NA	NA	NA	NA	NA
HF	USP40	GTEx	Testis	1	-0.0169123	0.00563744	0.0026998	0.0309794	NA	FALSE	FALSE	NA	NA	NA	NA	NA	NA	NA
HF	UTP15	GTEx	Esophagus_Muscularis	1	0.0436045	0.0145348	0.0026998	0.0309794	NA	FALSE	FALSE	NA	NA	NA	NA	NA	NA	NA
HF	UTP15	GTEx	Brain_Anterior_cingulate_cortex_BA24	1	0.014975	0.00499166	0.0026998	0.0309794	NA	FALSE	FALSE	NA	NA	NA	NA	NA	NA	NA
HF	VPS29	GTEx	Esophagus_Mucosa	1	-0.0435419	0.014514	0.0026998	0.0309794	NA	FALSE	FALSE	NA	NA	NA	NA	NA	NA	NA
HF	VSNL1	GTEx	Testis	1	-0.0189204	0.00630679	0.0026998	0.0309794	NA	FALSE	FALSE	NA	NA	NA	NA	NA	NA	NA
HF	WDR92	GTEx	Adipose_Subcutaneous	1	-0.0474914	0.0158305	0.0026998	0.0309794	NA	FALSE	FALSE	NA	NA	NA	NA	NA	NA	NA
HF	XKR6	GTEx	Thyroid	1	-0.0470217	0.0156739	0.0026998	0.0309794	NA	FALSE	FALSE	NA	NA	NA	NA	NA	NA	NA
HF	ZBTB49	GTEx	Heart_Atrial_Appendage	1	-0.0218654	0.00728848	0.0026998	0.0309794	NA	FALSE	FALSE	NA	NA	NA	NA	NA	NA	NA
HF	ZBTB49	GTEx	Heart_Left_Ventricle	1	-0.0214056	0.00713521	0.0026998	0.0309794	NA	FALSE	FALSE	NA	NA	NA	NA	NA	NA	NA
HF	ZNF768	eQTLGen	NA	1	-0.141511	0.0471703	0.0026998	0.0309794	NA	FALSE	FALSE	NA	NA	NA	NA	NA	NA	NA
HF	ZNF8	GTEx	Brain_Nucleus_accumbens_basal_ganglia	1	0.0239176	0.00797255	0.0026998	0.0309794	NA	FALSE	FALSE	NA	NA	NA	NA	NA	NA	NA
HF	ZNF8	GTEx	Brain_Cortex	1	0.0190155	0.0063385	0.0026998	0.0309794	NA	FALSE	FALSE	NA	NA	NA	NA	NA	NA	NA
HF	ZZEF1	GTEx	Heart_Left_Ventricle	1	0.0448366	0.0149455	0.0026998	0.0309794	NA	FALSE	FALSE	NA	NA	NA	NA	NA	NA	NA
HF	CENPV	GTEx	Brain_Cerebellar_Hemisphere	1	-0.0184782	0.0061594	0.0026998	0.0309794	NA	FALSE	FALSE	NA	NA	NA	NA	NA	NA	NA
HF	FSTL4	GTEx	Lung	1	0.0190776	0.0063592	0.0026998	0.0309794	NA	TRUE	FALSE	NA	NA	NA	NA	NA	NA	NA
HF	KCNC3	GTEx	Artery_Tibial	1	0.0300527	0.0100176	0.0026998	0.0309794	NA	FALSE	FALSE	NA	NA	NA	NA	NA	NA	NA
HF	RPS26	GTEx	Brain_Nucleus_accumbens_basal_ganglia	1	-0.00823469	0.0027449	0.0026998	0.0309794	NA	FALSE	FALSE	NA	NA	NA	NA	NA	NA	NA
HF	RPS26	GTEx	Ovary	1	-0.00813779	0.0027126	0.0026998	0.0309794	NA	FALSE	FALSE	NA	NA	NA	NA	NA	NA	NA
HF	TAPBPL	GTEx	Vagina	1	-0.0144736	0.00482452	0.0026998	0.0309794	NA	FALSE	FALSE	NA	NA	NA	NA	NA	NA	NA
HF	TELO2	GTEx	Esophagus_Muscularis	2	-0.0209464	0.00698271	0.002702	0.0310024	0.848376	FALSE	FALSE	NA	NA	NA	NA	NA	NA	NA
HF	FAAP20	GTEx	Testis	2	0.0182344	0.00608213	0.00271725	0.031175	1.70397e-05	TRUE	TRUE	NA	NA	NA	NA	NA	NA	NA
HF	SLC2A8	GTEx	Muscle_Skeletal	2	0.0131332	0.00438077	0.00271831	0.0311848	0.503928	FALSE	FALSE	NA	NA	NA	NA	NA	NA	NA
HF	TAS2R14	GTEx	Esophagus_Muscularis	2	0.0143176	0.00477601	0.00271915	0.0311921	0.516247	FALSE	FALSE	NA	NA	NA	NA	NA	NA	NA
HF	CEP85	GTEx	Thyroid	2	0.0294913	0.00983809	0.00272053	0.0312057	0.614838	FALSE	FALSE	NA	NA	NA	NA	NA	NA	NA
HF	TBCE	Fenland	NA	2	-0.0530161	0.0176877	0.00272338	0.031236	0.272886	FALSE	FALSE	NA	NA	NA	NA	NA	NA	NA
HF	PAPLN	GTEx	Skin_Not_Sun_Exposed_Suprapubic	2	-0.0146674	0.00489358	0.002724	0.0312409	0.0376196	FALSE	FALSE	NA	NA	NA	NA	NA	NA	NA
HF	C4A	GTEx	Thyroid	2	-0.0156304	0.00521647	0.00273223	0.0313329	0.211681	FALSE	FALSE	NA	NA	NA	NA	NA	NA	NA
HF	PRH1	GTEx	Esophagus_Gastroesophageal_Junction	2	0.00935758	0.00312576	0.00275618	0.0316052	0.672598	FALSE	FALSE	NA	NA	NA	NA	NA	NA	NA
HF	SIRPB1	GTEx	Esophagus_Muscularis	2	0.00968175	0.00323432	0.00275851	0.0316296	0.956486	FALSE	FALSE	NA	NA	NA	NA	NA	NA	NA
HF	KYAT3	GTEx	Artery_Tibial	2	-0.0214035	0.00715029	0.00275905	0.0316335	0.333395	FALSE	FALSE	NA	NA	NA	NA	NA	NA	NA
HF	CTSH	Fenland	NA	3	-0.0104552	0.00349325	0.00276269	0.0316728	0.00609291	FALSE	FALSE	NA	NA	NA	NA	NA	NA	NA
HF	PHC1	GTEx	Cells_Cultured_fibroblasts	2	0.0355589	0.0118837	0.0027693	0.0317462	0.207326	FALSE	FALSE	NA	NA	NA	NA	NA	NA	NA
HF	CYP4V2	GTEx	Pancreas	2	0.0111531	0.00372762	0.00277147	0.0317687	0.532212	FALSE	FALSE	NA	NA	NA	NA	NA	NA	NA
HF	ZNF607	GTEx	Cells_Cultured_fibroblasts	2	0.0174776	0.00584158	0.00277213	0.031774	0.00438831	FALSE	FALSE	NA	NA	NA	NA	NA	NA	NA
HF	FAM171A2	GTEx	Skin_Not_Sun_Exposed_Suprapubic	1	-0.0339659	0.0113618	0.00279459	0.0320266	NA	FALSE	FALSE	NA	NA	NA	NA	NA	NA	NA
HF	FAM171A2	GTEx	Skin_Sun_Exposed_Lower_leg	1	-0.0417408	0.0139626	0.00279459	0.0320266	NA	FALSE	FALSE	NA	NA	NA	NA	NA	NA	NA
HF	PLPP2	GTEx	Thyroid	3	0.00937443	0.0031359	0.00279539	0.0320335	0.678277	FALSE	FALSE	NA	NA	NA	NA	NA	NA	NA
HF	PROCA1	GTEx	Thyroid	2	0.0138957	0.00464874	0.00279776	0.0320581	0.414972	FALSE	FALSE	NA	NA	NA	NA	NA	NA	NA
HF	VPS53	GTEx	Colon_Sigmoid	2	-0.010367	0.00346923	0.00280568	0.0321466	0.162499	FALSE	FALSE	NA	NA	NA	NA	NA	NA	NA
HF	PLSCR3	Olink	NA	1	0.121649	0.0407216	0.00281415	0.0322412	NA	FALSE	FALSE	NA	NA	NA	NA	NA	NA	NA
HF	CYP4V2	GTEx	Brain_Cerebellum	2	0.00800274	0.00267985	0.0028241	0.0323528	0.514687	FALSE	FALSE	NA	NA	NA	NA	NA	NA	NA
HF	KATNAL2	GTEx	Nerve_Tibial	1	-0.0305827	0.010243	0.00282917	0.0324036	NA	FALSE	FALSE	NA	NA	NA	NA	NA	NA	NA
HF	KATNAL2	GTEx	Esophagus_Gastroesophageal_Junction	1	-0.0301075	0.0100839	0.00282917	0.0324036	NA	FALSE	FALSE	NA	NA	NA	NA	NA	NA	NA
HF	PLEKHJ1	GTEx	Skin_Sun_Exposed_Lower_leg	1	-0.0463017	0.0155111	0.00283509	0.0324691	NA	FALSE	FALSE	NA	NA	NA	NA	NA	NA	NA
HF	FAM90A1	GTEx	Muscle_Skeletal	1	0.0438219	0.0146814	0.00283719	0.0324907	NA	FALSE	FALSE	NA	NA	NA	NA	NA	NA	NA
HF	KANSL2	GTEx	Muscle_Skeletal	1	0.0426106	0.0142767	0.00283935	0.032513	NA	FALSE	FALSE	NA	NA	NA	NA	NA	NA	NA
HF	RAB40C	GTEx	Heart_Atrial_Appendage	2	0.0165241	0.0055366	0.00284024	0.0325208	0.204786	FALSE	FALSE	NA	NA	NA	NA	NA	NA	NA
HF	QRICH2	GTEx	Skin_Sun_Exposed_Lower_leg	2	0.0292104	0.00978777	0.00284158	0.0325337	0.61095	FALSE	FALSE	NA	NA	NA	NA	NA	NA	NA
HF	CCDC113	GTEx	Thyroid	2	-0.021296	0.00713776	0.0028491	0.0326126	0.126187	FALSE	FALSE	NA	NA	NA	NA	NA	NA	NA
HF	ERAP1	GTEx	Brain_Frontal_Cortex_BA9	2	-0.00941156	0.00315479	0.00285196	0.0326429	0.142456	TRUE	TRUE	NA	NA	NA	NA	NA	NA	NA
HF	CCDC146	GTEx	Cells_Cultured_fibroblasts	1	-0.0913116	0.0306101	0.00285391	0.0326555	NA	FALSE	FALSE	Lee2025	Multi-ancestry	HF	NA	NA	NA	NA
HF	HMGN3	eQTLGen	NA	1	0.083109	0.0278604	0.00285391	0.0326555	NA	FALSE	FALSE	NA	NA	NA	NA	NA	NA	NA
HF	CCDC146	GTEx	Adipose_Subcutaneous	1	-0.0646789	0.0216821	0.00285391	0.0326555	NA	FALSE	FALSE	Lee2025	Multi-ancestry	HF	NA	NA	NA	NA
HF	USP22	GTEx	Cells_Cultured_fibroblasts	2	-0.020875	0.00699857	0.00285666	0.0326846	0.910519	FALSE	FALSE	NA	NA	NA	NA	NA	NA	NA
HF	SYCE1L	GTEx	Nerve_Tibial	2	-0.00672126	0.00225439	0.00286926	0.0328262	0.605413	FALSE	FALSE	NA	NA	NA	NA	NA	NA	NA
HF	PRSS3	GTEx	Brain_Frontal_Cortex_BA9	1	-0.0345054	0.0115746	0.00287185	0.0328486	NA	FALSE	FALSE	NA	NA	NA	NA	NA	NA	NA
HF	DPYSL4	GTEx	Stomach	2	0.00926743	0.00310872	0.00287212	0.0328492	0.0127195	FALSE	FALSE	NA	NA	NA	NA	NA	NA	NA
HF	ARF3	eQTLGen	NA	1	0.0262455	0.00880495	0.00287525	0.0328754	NA	FALSE	FALSE	NA	NA	NA	NA	NA	NA	NA
HF	ARF3	GTEx	Adipose_Subcutaneous	1	0.0520259	0.0174538	0.00287525	0.0328754	NA	FALSE	FALSE	NA	NA	NA	NA	NA	NA	NA
HF	MEN1	GTEx	Brain_Cerebellum	1	-0.0342922	0.0115045	0.00287525	0.0328754	NA	FALSE	FALSE	NA	NA	NA	NA	NA	NA	NA
HF	WNT10B	GTEx	Esophagus_Mucosa	1	-0.0246556	0.00827155	0.00287525	0.0328754	NA	FALSE	FALSE	NA	NA	NA	NA	NA	NA	NA
HF	MED21	GTEx	Colon_Sigmoid	1	0.0365433	0.0122629	0.00288248	0.0329458	NA	FALSE	FALSE	NA	NA	NA	NA	NA	NA	NA
HF	TUSC3	GTEx	Colon_Sigmoid	1	0.0427928	0.014362	0.00288633	0.0329873	NA	FALSE	FALSE	NA	NA	NA	NA	NA	NA	NA
HF	EFTUD2	eQTLGen	NA	1	0.0531314	0.0178343	0.00289034	0.0330307	NA	FALSE	FALSE	NA	NA	NA	NA	NA	NA	NA
HF	C3orf18	GTEx	Thyroid	1	-0.0615544	0.0206647	0.00289452	0.0330736	NA	FALSE	FALSE	NA	NA	NA	NA	NA	NA	NA
HF	RAB13	eQTLGen	NA	1	-0.085094	0.0285673	0.00289452	0.0330736	NA	FALSE	FALSE	NA	NA	NA	NA	NA	NA	NA
HF	ZNF257	GTEx	Artery_Tibial	2	-0.010249	0.00344108	0.0028974	0.033104	0.9968	FALSE	FALSE	NA	NA	NA	NA	NA	NA	NA
HF	BRD3	GTEx	Artery_Tibial	2	0.0497848	0.0167176	0.00290139	0.0331472	0.0582591	FALSE	FALSE	NA	NA	NA	NA	NA	NA	NA
HF	H2AFV	GTEx	Artery_Tibial	1	-0.0534702	0.0179564	0.00290346	0.033166	NA	FALSE	FALSE	NA	NA	NA	NA	NA	NA	NA
HF	H2AFV	GTEx	Adipose_Subcutaneous	1	-0.0452807	0.0152062	0.00290346	0.033166	NA	FALSE	FALSE	NA	NA	NA	NA	NA	NA	NA
HF	TPSG1	GTEx	Artery_Tibial	1	0.0197234	0.00662466	0.00290825	0.0332182	NA	FALSE	FALSE	NA	NA	NA	NA	NA	NA	NA
HF	SGF29	GTEx	Artery_Aorta	1	-0.0598891	0.020119	0.00291327	0.0332657	NA	FALSE	FALSE	NA	NA	NA	NA	NA	NA	NA
HF	SULT1A1	GTEx	Heart_Atrial_Appendage	1	-0.0295322	0.00992098	0.00291327	0.0332657	NA	TRUE	TRUE	NA	NA	NA	NA	NA	NA	NA
HF	B4GALNT3	GTEx	Esophagus_Mucosa	1	0.0481466	0.0161773	0.00291854	0.0333159	NA	FALSE	FALSE	NA	NA	NA	NA	NA	NA	NA
HF	CCDC158	GTEx	Pancreas	1	0.0300286	0.0100896	0.00291854	0.0333159	NA	FALSE	FALSE	NA	NA	NA	NA	NA	NA	NA
HF	GPS2	GTEx	Muscle_Skeletal	1	0.0935293	0.0314258	0.00291854	0.0333159	NA	FALSE	FALSE	NA	NA	NA	NA	NA	NA	NA
HF	ZNF513	eQTLGen	NA	1	0.106238	0.035696	0.00291854	0.0333159	NA	FALSE	FALSE	NA	NA	NA	NA	NA	NA	NA
HF	GATSL3	GTEx	Artery_Tibial	1	-0.0495485	0.0166515	0.00292407	0.0333692	NA	FALSE	FALSE	NA	NA	NA	NA	NA	NA	NA
HF	GGA3	GTEx	Adipose_Subcutaneous	1	-0.0350135	0.0117668	0.00292407	0.0333692	NA	FALSE	FALSE	NA	NA	NA	NA	NA	NA	NA
HF	PLB1	GTEx	Skin_Sun_Exposed_Lower_leg	1	0.0594695	0.0199856	0.00292407	0.0333692	NA	FALSE	FALSE	NA	NA	NA	NA	NA	NA	NA
HF	TC2N	GTEx	Lung	1	0.042547	0.0142986	0.00292407	0.0333692	NA	FALSE	FALSE	NA	NA	NA	NA	NA	NA	NA
HF	LCA5L	GTEx	Skin_Sun_Exposed_Lower_leg	2	0.00854557	0.00287219	0.00292716	0.033402	0.194415	FALSE	FALSE	NA	NA	NA	NA	NA	NA	NA
HF	ATP1B2	eQTLGen	NA	1	0.0395141	0.013282	0.00292989	0.0334158	NA	TRUE	TRUE	NA	NA	NA	NA	NA	NA	NA
HF	C14orf80	eQTLGen	NA	1	-0.0545364	0.0183316	0.00292989	0.0334158	NA	FALSE	FALSE	NA	NA	NA	NA	NA	NA	NA
HF	COL17A1	eQTLGen	NA	1	0.0630361	0.0211886	0.00292989	0.0334158	NA	FALSE	FALSE	NA	NA	NA	NA	NA	NA	NA
HF	FAM19A1	GTEx	Thyroid	1	-0.0244167	0.0082073	0.00292989	0.0334158	NA	FALSE	FALSE	NA	NA	NA	NA	NA	NA	NA
HF	POLR3G	GTEx	Brain_Nucleus_accumbens_basal_ganglia	1	0.0224274	0.00753863	0.00292989	0.0334158	NA	FALSE	FALSE	NA	NA	NA	NA	NA	NA	NA
HF	MTHFSD	GTEx	Prostate	1	0.0233757	0.0078582	0.00293291	0.0334478	NA	FALSE	FALSE	NA	NA	NA	NA	NA	NA	NA
HF	CHST13	GTEx	Adipose_Subcutaneous	2	-0.00995883	0.00334801	0.00293414	0.0334594	0.659406	FALSE	FALSE	NA	NA	NA	NA	NA	NA	NA
HF	CEP350	eQTLGen	NA	1	0.071094	0.0239023	0.00293601	0.0334709	NA	FALSE	FALSE	NA	NA	NA	NA	NA	NA	NA
HF	CLDN7	GTEx	Liver	1	-0.023532	0.00791162	0.00293601	0.0334709	NA	FALSE	FALSE	NA	NA	NA	NA	NA	NA	NA
HF	STYXL1	GTEx	Brain_Cerebellum	1	0.0142443	0.00478902	0.00293601	0.0334709	NA	FALSE	FALSE	NA	NA	NA	NA	NA	NA	NA
HF	STYXL1	GTEx	Brain_Cortex	1	0.0154292	0.00518742	0.00293601	0.0334709	NA	FALSE	FALSE	NA	NA	NA	NA	NA	NA	NA
HF	MYOM2	GTEx	Artery_Tibial	2	0.0145999	0.00490927	0.00293991	0.0335128	0.293684	FALSE	FALSE	NA	NA	NA	NA	NA	NA	NA
HF	ALS2	GTEx	Esophagus_Mucosa	1	-0.0186578	0.00627429	0.00294248	0.0335322	NA	FALSE	FALSE	NA	NA	NA	NA	NA	NA	NA
HF	ALS2	GTEx	Cells_Cultured_fibroblasts	1	-0.0306788	0.0103168	0.00294248	0.0335322	NA	FALSE	FALSE	NA	NA	NA	NA	NA	NA	NA
HF	ABCA10	GTEx	Nerve_Tibial	2	0.0319306	0.0107387	0.00294519	0.0335581	0.238544	FALSE	FALSE	NA	NA	NA	NA	NA	NA	NA
HF	C17orf100	GTEx	Skin_Not_Sun_Exposed_Suprapubic	2	-0.0165843	0.00557767	0.00294585	0.0335632	0.596435	FALSE	FALSE	NA	NA	NA	NA	NA	NA	NA
HF	DDIT4L	GTEx	Brain_Cerebellum	1	0.0284785	0.00957913	0.0029493	0.0335827	NA	FALSE	FALSE	NA	NA	NA	NA	NA	NA	NA
HF	MAPKAPK5	GTEx	Muscle_Skeletal	1	0.0404382	0.0136019	0.0029493	0.0335827	NA	FALSE	FALSE	NA	NA	NA	NA	NA	NA	NA
HF	MTSS1	GTEx	Cells_Cultured_fibroblasts	1	0.0410304	0.0138011	0.0029493	0.0335827	NA	TRUE	TRUE	NA	NA	NA	Rasooly2025	HFrEF	2.06e-06	eQTL
HF	PTK6	GTEx	Brain_Cerebellar_Hemisphere	1	-0.019038	0.00640371	0.0029493	0.0335827	NA	FALSE	FALSE	NA	NA	NA	NA	NA	NA	NA
HF	SP1	GTEx	Adrenal_Gland	1	0.0205356	0.00690742	0.0029493	0.0335827	NA	FALSE	FALSE	NA	NA	NA	NA	NA	NA	NA
HF	ERBB4	Olink	NA	1	-0.0533981	0.0179612	0.0029493	0.0335827	NA	FALSE	FALSE	NA	NA	NA	NA	NA	NA	NA
HF	ITGB6	GTEx	Adipose_Subcutaneous	2	-0.00943264	0.0031731	0.00295199	0.0336054	0.1104	FALSE	FALSE	NA	NA	NA	NA	NA	NA	NA
HF	FOXJ3	GTEx	Nerve_Tibial	2	-0.0343001	0.0115385	0.00295213	0.0336054	0.725123	FALSE	FALSE	NA	NA	NA	NA	NA	NA	NA
HF	TMEM40	GTEx	Skin_Not_Sun_Exposed_Suprapubic	1	-0.045096	0.0151705	0.00295286	0.0336054	NA	FALSE	FALSE	Henry2025	Multi-ancestry	HFrEF	NA	NA	NA	NA
HF	CABLES2	GTEx	Vagina	1	-0.0147241	0.0049539	0.00295653	0.0336054	NA	FALSE	FALSE	NA	NA	NA	NA	NA	NA	NA
HF	CAMK2D	GTEx	Skin_Sun_Exposed_Lower_leg	1	0.0541293	0.0182117	0.00295653	0.0336054	NA	FALSE	FALSE	Rasooly2023, Henry2025, Lee2025	EUR, Multi-ancestry, Multi-ancestry	HF, HF, HF	NA	NA	NA	NA
HF	CSRNP2	GTEx	Artery_Tibial	1	0.0524446	0.0176449	0.00295653	0.0336054	NA	TRUE	TRUE	NA	NA	NA	NA	NA	NA	NA
HF	CSRNP2	GTEx	Esophagus_Muscularis	1	0.0345925	0.0116386	0.00295653	0.0336054	NA	TRUE	TRUE	NA	NA	NA	NA	NA	NA	NA
HF	GPR157	GTEx	Skin_Sun_Exposed_Lower_leg	1	0.0704143	0.0236908	0.00295653	0.0336054	NA	TRUE	TRUE	NA	NA	NA	NA	NA	NA	NA
HF	KAT8	GTEx	Brain_Putamen_basal_ganglia	1	0.0281011	0.00945459	0.00295653	0.0336054	NA	TRUE	TRUE	NA	NA	NA	NA	NA	NA	NA
HF	KLRC2	GTEx	Brain_Cerebellum	1	0.00991462	0.00333576	0.00295653	0.0336054	NA	FALSE	FALSE	NA	NA	NA	NA	NA	NA	NA
HF	KLRC3	GTEx	Brain_Nucleus_accumbens_basal_ganglia	1	0.02288	0.00769796	0.00295653	0.0336054	NA	FALSE	FALSE	NA	NA	NA	NA	NA	NA	NA
HF	KLRC3	GTEx	Brain_Caudate_basal_ganglia	1	0.0175348	0.00589955	0.00295653	0.0336054	NA	FALSE	FALSE	NA	NA	NA	NA	NA	NA	NA
HF	KLRC4	GTEx	Brain_Nucleus_accumbens_basal_ganglia	1	0.0167556	0.00563738	0.00295653	0.0336054	NA	FALSE	FALSE	NA	NA	NA	NA	NA	NA	NA
HF	MANSC4	Fenland	NA	1	-0.0146415	0.00492611	0.00295653	0.0336054	NA	FALSE	FALSE	NA	NA	NA	NA	NA	NA	NA
HF	MANSC4	Olink	NA	1	-0.0113709	0.00382572	0.00295653	0.0336054	NA	FALSE	FALSE	NA	NA	NA	NA	NA	NA	NA
HF	NUDT17	GTEx	Skin_Sun_Exposed_Lower_leg	1	-0.0382613	0.012873	0.00295653	0.0336054	NA	FALSE	FALSE	NA	NA	NA	NA	NA	NA	NA
HF	PNRC2	eQTLGen	NA	1	0.0436182	0.0146753	0.00295653	0.0336054	NA	FALSE	FALSE	NA	NA	NA	NA	NA	NA	NA
HF	PPP1R13L	GTEx	Thyroid	1	-0.0407026	0.0136943	0.00295653	0.0336054	NA	FALSE	FALSE	NA	NA	NA	NA	NA	NA	NA
HF	RSU1	GTEx	Colon_Transverse	1	0.0250402	0.00842475	0.00295653	0.0336054	NA	FALSE	FALSE	NA	NA	NA	NA	NA	NA	NA
HF	RSU1	GTEx	Liver	1	0.0259662	0.0087363	0.00295653	0.0336054	NA	FALSE	FALSE	NA	NA	NA	NA	NA	NA	NA
HF	SQRDL	GTEx	Heart_Left_Ventricle	1	0.0309383	0.0104091	0.00295653	0.0336054	NA	FALSE	FALSE	NA	NA	NA	NA	NA	NA	NA
HF	TERF2	GTEx	Esophagus_Mucosa	1	-0.0412794	0.0138884	0.00295653	0.0336054	NA	FALSE	FALSE	NA	NA	NA	NA	NA	NA	NA
HF	VPS29	eQTLGen	NA	1	-0.027513	0.0092567	0.00295653	0.0336054	NA	FALSE	FALSE	NA	NA	NA	NA	NA	NA	NA
HF	NDUFA3	GTEx	Muscle_Skeletal	2	0.0319205	0.0107417	0.00296218	0.0336576	0.363318	FALSE	FALSE	NA	NA	NA	NA	NA	NA	NA
HF	ADHFE1	GTEx	Small_Intestine_Terminal_Ileum	1	-0.0252831	0.00850874	0.00296418	0.0336576	NA	FALSE	FALSE	NA	NA	NA	NA	NA	NA	NA
HF	LINC00094	GTEx	Ovary	1	-0.0253292	0.00852425	0.00296418	0.0336576	NA	FALSE	FALSE	NA	NA	NA	NA	NA	NA	NA
HF	TMEM51	GTEx	Pituitary	1	0.0277637	0.00934356	0.00296418	0.0336576	NA	FALSE	FALSE	NA	NA	NA	NA	NA	NA	NA
HF	C14orf79	GTEx	Colon_Sigmoid	1	0.0147643	0.00496875	0.00296418	0.0336576	NA	FALSE	FALSE	NA	NA	NA	NA	NA	NA	NA
HF	C14orf80	GTEx	Testis	1	-0.0343437	0.011558	0.00296418	0.0336576	NA	FALSE	FALSE	NA	NA	NA	NA	NA	NA	NA
HF	INHBA|INHBC	Fenland	NA	1	-0.0955005	0.0321396	0.00296418	0.0336576	NA	FALSE	FALSE	NA	NA	NA	NA	NA	NA	NA
HF	INHBC	Olink	NA	1	-0.0158779	0.00534351	0.00296418	0.0336576	NA	FALSE	FALSE	NA	NA	NA	NA	NA	NA	NA
HF	INHBC	Fenland	NA	1	-0.0079602	0.00267891	0.00296418	0.0336576	NA	FALSE	FALSE	NA	NA	NA	NA	NA	NA	NA
HF	POU2AF1	GTEx	Esophagus_Mucosa	1	-0.0366028	0.0123182	0.00296418	0.0336576	NA	FALSE	FALSE	NA	NA	NA	NA	NA	NA	NA
HF	SLC15A2	GTEx	Esophagus_Muscularis	1	0.0454191	0.0152853	0.00296418	0.0336576	NA	FALSE	FALSE	NA	NA	NA	NA	NA	NA	NA
HF	TMEM51	GTEx	Nerve_Tibial	1	0.0599939	0.0201902	0.00296418	0.0336576	NA	FALSE	FALSE	NA	NA	NA	NA	NA	NA	NA
HF	IRX3	GTEx	Thyroid	1	0.0332121	0.0111803	0.0029723	0.0336967	NA	FALSE	FALSE	NA	NA	NA	NA	NA	NA	NA
HF	RBM8A	GTEx	Artery_Tibial	1	-0.0409273	0.0137775	0.0029723	0.0336967	NA	FALSE	FALSE	NA	NA	NA	NA	NA	NA	NA
HF	WDR92	GTEx	Artery_Aorta	1	-0.0380377	0.0128048	0.0029723	0.0336967	NA	FALSE	FALSE	NA	NA	NA	NA	NA	NA	NA
HF	ADAMTS3	GTEx	Skin_Not_Sun_Exposed_Suprapubic	1	-0.031297	0.0105356	0.0029723	0.0336967	NA	FALSE	FALSE	NA	NA	NA	NA	NA	NA	NA
HF	FJX1	ARIC	NA	1	0.0368701	0.0124117	0.0029723	0.0336967	NA	FALSE	FALSE	NA	NA	NA	Shah	HF	1.39e-06	pQTL
HF	IRX3	GTEx	Cells_Cultured_fibroblasts	1	0.0314364	0.0105826	0.0029723	0.0336967	NA	FALSE	FALSE	NA	NA	NA	NA	NA	NA	NA
HF	KYAT3	GTEx	Brain_Anterior_cingulate_cortex_BA24	1	-0.014264	0.00480175	0.0029723	0.0336967	NA	FALSE	FALSE	NA	NA	NA	NA	NA	NA	NA
HF	LRRFIP1	GTEx	Artery_Aorta	1	-0.0632713	0.0212992	0.0029723	0.0336967	NA	FALSE	FALSE	NA	NA	NA	NA	NA	NA	NA
HF	LYPD6B	GTEx	Adipose_Subcutaneous	1	-0.0177827	0.00598625	0.0029723	0.0336967	NA	FALSE	FALSE	NA	NA	NA	NA	NA	NA	NA
HF	RBM8A	GTEx	Brain_Cerebellum	1	-0.0299955	0.0100975	0.0029723	0.0336967	NA	FALSE	FALSE	NA	NA	NA	NA	NA	NA	NA
HF	SLC27A2	GTEx	Adrenal_Gland	1	0.0303177	0.010206	0.0029723	0.0336967	NA	FALSE	FALSE	NA	NA	NA	NA	NA	NA	NA
HF	TMED4	GTEx	Esophagus_Mucosa	1	0.0396746	0.0133558	0.0029723	0.0336967	NA	FALSE	FALSE	NA	NA	NA	NA	NA	NA	NA
HF	TMEM179	GTEx	Testis	1	-0.0282231	0.00950083	0.0029723	0.0336967	NA	FALSE	FALSE	NA	NA	NA	NA	NA	NA	NA
HF	TMEM179	GTEx	Stomach	1	-0.0188853	0.00635742	0.0029723	0.0336967	NA	FALSE	FALSE	NA	NA	NA	NA	NA	NA	NA
HF	TMEM179	GTEx	Heart_Atrial_Appendage	1	-0.0283169	0.00953243	0.0029723	0.0336967	NA	FALSE	FALSE	NA	NA	NA	NA	NA	NA	NA
HF	TPP2	eQTLGen	NA	1	-0.0269355	0.00906741	0.0029723	0.0336967	NA	FALSE	FALSE	NA	NA	NA	NA	NA	NA	NA
HF	WDR92	GTEx	Brain_Frontal_Cortex_BA9	1	-0.0195918	0.00659525	0.0029723	0.0336967	NA	FALSE	FALSE	NA	NA	NA	NA	NA	NA	NA
HF	FKRP	GTEx	Artery_Tibial	2	0.0126456	0.00425798	0.00297923	0.0336967	0.679518	FALSE	FALSE	NA	NA	NA	NA	NA	NA	NA
HF	BMP8A	GTEx	Adipose_Subcutaneous	1	0.0266978	0.00899007	0.00298094	0.0336967	NA	FALSE	FALSE	NA	NA	NA	NA	NA	NA	NA
HF	CLN8	GTEx	Colon_Transverse	1	0.0473616	0.0159483	0.00298094	0.0336967	NA	FALSE	FALSE	NA	NA	NA	NA	NA	NA	NA
HF	TBC1D17	Olink	NA	1	-0.0248101	0.00835443	0.00298094	0.0336967	NA	FALSE	FALSE	NA	NA	NA	NA	NA	NA	NA
HF	TEPP	GTEx	Uterus	1	-0.0258189	0.00869413	0.00298094	0.0336967	NA	FALSE	FALSE	NA	NA	NA	NA	NA	NA	NA
HF	BCR	GTEx	Cells_Cultured_fibroblasts	1	-0.0371265	0.0125018	0.00298094	0.0336967	NA	FALSE	FALSE	NA	NA	NA	NA	NA	NA	NA
HF	CERS5	GTEx	Brain_Cortex	1	-0.0164884	0.00555221	0.00298094	0.0336967	NA	TRUE	TRUE	NA	NA	NA	NA	NA	NA	NA
HF	CERS5	GTEx	Heart_Atrial_Appendage	1	-0.0411704	0.0138635	0.00298094	0.0336967	NA	TRUE	TRUE	NA	NA	NA	NA	NA	NA	NA
HF	CERS5	GTEx	Thyroid	1	-0.0383719	0.0129212	0.00298094	0.0336967	NA	TRUE	TRUE	NA	NA	NA	NA	NA	NA	NA
HF	CERS5	GTEx	Brain_Cerebellum	1	-0.00917583	0.00308982	0.00298094	0.0336967	NA	TRUE	TRUE	NA	NA	NA	NA	NA	NA	NA
HF	CLN8	GTEx	Colon_Sigmoid	1	0.0277774	0.00935361	0.00298094	0.0336967	NA	FALSE	FALSE	NA	NA	NA	NA	NA	NA	NA
HF	CLN8	GTEx	Adipose_Subcutaneous	1	0.0322948	0.0108748	0.00298094	0.0336967	NA	FALSE	FALSE	NA	NA	NA	NA	NA	NA	NA
HF	CLN8	GTEx	Breast_Mammary_Tissue	1	0.029096	0.00979762	0.00298094	0.0336967	NA	FALSE	FALSE	NA	NA	NA	NA	NA	NA	NA
HF	CLN8	GTEx	Stomach	1	0.0435868	0.0146772	0.00298094	0.0336967	NA	FALSE	FALSE	NA	NA	NA	NA	NA	NA	NA
HF	CLN8	GTEx	Spleen	1	0.0292711	0.0098566	0.00298094	0.0336967	NA	FALSE	FALSE	NA	NA	NA	NA	NA	NA	NA
HF	COX14	GTEx	Cells_Cultured_fibroblasts	1	0.0456714	0.0153791	0.00298094	0.0336967	NA	FALSE	FALSE	NA	NA	NA	NA	NA	NA	NA
HF	FAM200B	eQTLGen	NA	1	-0.0169395	0.00570413	0.00298094	0.0336967	NA	FALSE	FALSE	NA	NA	NA	NA	NA	NA	NA
HF	GYS2	GTEx	Muscle_Skeletal	1	-0.0336722	0.0113386	0.00298094	0.0336967	NA	FALSE	FALSE	NA	NA	NA	NA	NA	NA	NA
HF	KPNA4	eQTLGen	NA	1	-0.0630787	0.0212408	0.00298094	0.0336967	NA	FALSE	FALSE	NA	NA	NA	NA	NA	NA	NA
HF	LACTB	GTEx	Brain_Amygdala	1	0.020176	0.00679395	0.00298094	0.0336967	NA	FALSE	FALSE	NA	NA	NA	NA	NA	NA	NA
HF	LACTB	GTEx	Brain_Putamen_basal_ganglia	1	0.0208263	0.00701294	0.00298094	0.0336967	NA	FALSE	FALSE	NA	NA	NA	NA	NA	NA	NA
HF	LACTB	GTEx	Brain_Hippocampus	1	0.0180621	0.00608214	0.00298094	0.0336967	NA	FALSE	FALSE	NA	NA	NA	NA	NA	NA	NA
HF	LACTB	GTEx	Brain_Caudate_basal_ganglia	1	0.0233684	0.00786895	0.00298094	0.0336967	NA	FALSE	FALSE	NA	NA	NA	NA	NA	NA	NA
HF	LACTB	GTEx	Breast_Mammary_Tissue	1	0.0462264	0.015566	0.00298094	0.0336967	NA	FALSE	FALSE	NA	NA	NA	NA	NA	NA	NA
HF	LACTB	GTEx	Nerve_Tibial	1	0.0216313	0.00728402	0.00298094	0.0336967	NA	FALSE	FALSE	NA	NA	NA	NA	NA	NA	NA
HF	LACTB	GTEx	Esophagus_Gastroesophageal_Junction	1	0.0278602	0.00938148	0.00298094	0.0336967	NA	FALSE	FALSE	NA	NA	NA	NA	NA	NA	NA
HF	LACTB	GTEx	Stomach	1	0.0326452	0.0109928	0.00298094	0.0336967	NA	FALSE	FALSE	NA	NA	NA	NA	NA	NA	NA
HF	LACTB	GTEx	Brain_Spinal_cord_cervical_c-1	1	0.0162547	0.00547352	0.00298094	0.0336967	NA	FALSE	FALSE	NA	NA	NA	NA	NA	NA	NA
HF	LACTB	GTEx	Brain_Hypothalamus	1	0.0204862	0.00689843	0.00298094	0.0336967	NA	FALSE	FALSE	NA	NA	NA	NA	NA	NA	NA
HF	LACTB	GTEx	Brain_Frontal_Cortex_BA9	1	0.0190932	0.00642934	0.00298094	0.0336967	NA	FALSE	FALSE	NA	NA	NA	NA	NA	NA	NA
HF	MACF1	GTEx	Thyroid	1	0.0413229	0.0139149	0.00298094	0.0336967	NA	FALSE	FALSE	NA	NA	NA	NA	NA	NA	NA
HF	PIP4K2A	Fenland	NA	1	0.0429636	0.0144673	0.00298094	0.0336967	NA	FALSE	FALSE	NA	NA	NA	NA	NA	NA	NA
HF	RNF40	eQTLGen	NA	1	-0.0569494	0.0191768	0.00298094	0.0336967	NA	FALSE	FALSE	NA	NA	NA	NA	NA	NA	NA
HF	STEAP1	GTEx	Minor_Salivary_Gland	1	-0.0146552	0.00493491	0.00298094	0.0336967	NA	FALSE	FALSE	NA	NA	NA	NA	NA	NA	NA
HF	THEM5	GTEx	Skin_Sun_Exposed_Lower_leg	1	-0.0877469	0.0295474	0.00298094	0.0336967	NA	FALSE	FALSE	NA	NA	NA	NA	NA	NA	NA
HF	ZDHHC14	GTEx	Esophagus_Mucosa	1	-0.0303253	0.0102116	0.00298094	0.0336967	NA	FALSE	FALSE	NA	NA	NA	NA	NA	NA	NA
HF	ZFP28	GTEx	Thyroid	1	0.0262912	0.00885315	0.00298094	0.0336967	NA	FALSE	FALSE	NA	NA	NA	NA	NA	NA	NA
HF	ZNF319	eQTLGen	NA	1	-0.0243397	0.00819602	0.00298094	0.0336967	NA	FALSE	FALSE	NA	NA	NA	NA	NA	NA	NA
HF	KYAT3	GTEx	Esophagus_Mucosa	2	-0.0193564	0.00651836	0.0029827	0.0337142	0.190322	FALSE	FALSE	NA	NA	NA	NA	NA	NA	NA
HF	ZNF257	GTEx	Lung	2	-0.0108383	0.0036505	0.00298768	0.0337255	0.812907	FALSE	FALSE	NA	NA	NA	NA	NA	NA	NA
HF	SEPT10	GTEx	Artery_Tibial	2	-0.0368219	0.012403	0.00298967	0.0337255	0.694088	FALSE	FALSE	NA	NA	NA	NA	NA	NA	NA
HF	C12orf49	eQTLGen	NA	1	-0.0647226	0.0218013	0.00299014	0.0337255	NA	FALSE	FALSE	NA	NA	NA	NA	NA	NA	NA
HF	CASP7	GTEx	Brain_Hippocampus	1	-0.0230129	0.0077517	0.00299014	0.0337255	NA	FALSE	FALSE	NA	NA	NA	NA	NA	NA	NA
HF	CTSH	GTEx	Liver	1	-0.0183978	0.00619717	0.00299014	0.0337255	NA	FALSE	FALSE	NA	NA	NA	NA	NA	NA	NA
HF	DDX59	eQTLGen	NA	1	-0.0153837	0.00518187	0.00299014	0.0337255	NA	FALSE	FALSE	NA	NA	NA	NA	NA	NA	NA
HF	MARVELD3	GTEx	Brain_Cerebellar_Hemisphere	1	-0.0127351	0.00428972	0.00299014	0.0337255	NA	FALSE	FALSE	NA	NA	NA	NA	NA	NA	NA
HF	MBTPS1	GTEx	Esophagus_Muscularis	1	-0.0429978	0.0144835	0.00299014	0.0337255	NA	FALSE	FALSE	NA	NA	NA	NA	NA	NA	NA
HF	MCMBP	eQTLGen	NA	1	0.0315555	0.0106292	0.00299014	0.0337255	NA	FALSE	FALSE	NA	NA	NA	NA	NA	NA	NA
HF	MPDZ	GTEx	Pituitary	1	-0.0339831	0.0114469	0.00299014	0.0337255	NA	FALSE	FALSE	NA	NA	NA	NA	NA	NA	NA
HF	PLD2	GTEx	Brain_Cerebellar_Hemisphere	1	0.0243113	0.00818905	0.00299014	0.0337255	NA	FALSE	FALSE	NA	NA	NA	NA	NA	NA	NA
HF	PLD2	GTEx	Heart_Atrial_Appendage	1	0.0247833	0.00834806	0.00299014	0.0337255	NA	FALSE	FALSE	NA	NA	NA	NA	NA	NA	NA
HF	PMEPA1	GTEx	Nerve_Tibial	1	0.0397299	0.0133827	0.00299014	0.0337255	NA	FALSE	FALSE	NA	NA	NA	NA	NA	NA	NA
HF	RETNLB	GTEx	Small_Intestine_Terminal_Ileum	1	0.0232521	0.00783229	0.00299014	0.0337255	NA	FALSE	FALSE	NA	NA	NA	NA	NA	NA	NA
HF	SLC4A8	GTEx	Cells_Cultured_fibroblasts	1	0.0576846	0.0194306	0.00299014	0.0337255	NA	FALSE	FALSE	NA	NA	NA	NA	NA	NA	NA
HF	TAT	GTEx	Testis	1	-0.0220907	0.00744108	0.00299014	0.0337255	NA	FALSE	FALSE	NA	NA	NA	NA	NA	NA	NA
HF	NSFL1C	GTEx	Minor_Salivary_Gland	1	0.039663	0.0133613	0.00299253	0.0337255	NA	FALSE	FALSE	NA	NA	NA	NA	NA	NA	NA
HF	CDK11B	GTEx	Esophagus_Mucosa	2	0.0272673	0.0091861	0.00299432	0.0337255	0.946724	FALSE	FALSE	NA	NA	NA	NA	NA	NA	NA
HF	SLC27A3	eQTLGen	NA	1	0.0328271	0.0110594	0.00299497	0.0337255	NA	FALSE	FALSE	NA	NA	NA	NA	NA	NA	NA
HF	F5	deCODE	NA	5	0.022428	0.00755608	0.00299546	0.0337255	0.238911	FALSE	FALSE	NA	NA	NA	NA	NA	NA	NA
HF	MARCH9	eQTLGen	NA	1	-0.132072	0.0445025	0.00299996	0.0337255	NA	FALSE	FALSE	NA	NA	NA	NA	NA	NA	NA
HF	ADH5	GTEx	Esophagus_Mucosa	1	0.0708051	0.0238582	0.00299996	0.0337255	NA	FALSE	FALSE	NA	NA	NA	NA	NA	NA	NA
HF	AHRR	GTEx	Thyroid	1	0.0283836	0.00956404	0.00299996	0.0337255	NA	FALSE	FALSE	NA	NA	NA	NA	NA	NA	NA
HF	APOC4	GTEx	Lung	1	-0.0264698	0.00891918	0.00299996	0.0337255	NA	FALSE	FALSE	NA	NA	NA	NA	NA	NA	NA
HF	ARL14EP	GTEx	Cells_Cultured_fibroblasts	1	-0.0655926	0.0221018	0.00299996	0.0337255	NA	FALSE	FALSE	NA	NA	NA	NA	NA	NA	NA
HF	ATP11B	GTEx	Adipose_Subcutaneous	1	0.0361303	0.0121744	0.00299996	0.0337255	NA	FALSE	FALSE	NA	NA	NA	NA	NA	NA	NA
HF	ATP1A1	GTEx	Esophagus_Mucosa	1	0.0594182	0.0200214	0.00299996	0.0337255	NA	FALSE	FALSE	NA	NA	NA	NA	NA	NA	NA
HF	BCAP29	GTEx	Skin_Not_Sun_Exposed_Suprapubic	1	-0.0281669	0.00949103	0.00299996	0.0337255	NA	FALSE	FALSE	NA	NA	NA	NA	NA	NA	NA
HF	CHPF2	eQTLGen	NA	1	-0.0498957	0.0168127	0.00299996	0.0337255	NA	FALSE	FALSE	NA	NA	NA	NA	NA	NA	NA
HF	DFNA5	GTEx	Brain_Frontal_Cortex_BA9	1	-0.0161802	0.00545203	0.00299996	0.0337255	NA	FALSE	FALSE	NA	NA	NA	NA	NA	NA	NA
HF	DFNA5	GTEx	Artery_Aorta	1	-0.0189132	0.00637292	0.00299996	0.0337255	NA	FALSE	FALSE	NA	NA	NA	NA	NA	NA	NA
HF	DFNA5	GTEx	Skin_Sun_Exposed_Lower_leg	1	-0.0509495	0.0171678	0.00299996	0.0337255	NA	FALSE	FALSE	NA	NA	NA	NA	NA	NA	NA
HF	DNAH8	GTEx	Prostate	1	0.0222548	0.00749891	0.00299996	0.0337255	NA	FALSE	FALSE	NA	NA	NA	NA	NA	NA	NA
HF	GOLGA4	GTEx	Esophagus_Mucosa	1	-0.0400498	0.013495	0.00299996	0.0337255	NA	FALSE	FALSE	NA	NA	NA	NA	NA	NA	NA
HF	METTL21B	GTEx	Artery_Aorta	1	-0.0200157	0.00674443	0.00299996	0.0337255	NA	FALSE	FALSE	NA	NA	NA	NA	NA	NA	NA
HF	METTL21B	GTEx	Lung	1	-0.0209315	0.007053	0.00299996	0.0337255	NA	FALSE	FALSE	NA	NA	NA	NA	NA	NA	NA
HF	METTL21B	GTEx	Brain_Amygdala	1	-0.0142897	0.00481502	0.00299996	0.0337255	NA	FALSE	FALSE	NA	NA	NA	NA	NA	NA	NA
HF	METTL21B	GTEx	Brain_Anterior_cingulate_cortex_BA24	1	-0.015685	0.00528517	0.00299996	0.0337255	NA	FALSE	FALSE	NA	NA	NA	NA	NA	NA	NA
HF	METTL21B	GTEx	Brain_Cortex	1	-0.0133296	0.00449149	0.00299996	0.0337255	NA	FALSE	FALSE	NA	NA	NA	NA	NA	NA	NA
HF	NAALAD2	GTEx	Brain_Hippocampus	1	-0.0253497	0.00854176	0.00299996	0.0337255	NA	FALSE	FALSE	NA	NA	NA	NA	NA	NA	NA
HF	RNFT1	GTEx	Heart_Left_Ventricle	1	-0.0273184	0.00920511	0.00299996	0.0337255	NA	FALSE	FALSE	NA	NA	NA	NA	NA	NA	NA
HF	RNFT1	GTEx	Esophagus_Mucosa	1	-0.035973	0.0121213	0.00299996	0.0337255	NA	FALSE	FALSE	NA	NA	NA	NA	NA	NA	NA
HF	SLC35G1	GTEx	Stomach	1	0.0352427	0.0118753	0.00299996	0.0337255	NA	FALSE	FALSE	NA	NA	NA	NA	NA	NA	NA
HF	SLC35G1	GTEx	Cells_Cultured_fibroblasts	1	0.0377705	0.012727	0.00299996	0.0337255	NA	FALSE	FALSE	NA	NA	NA	NA	NA	NA	NA
HF	SMYD4	GTEx	Artery_Tibial	1	-0.0234326	0.00789577	0.00299996	0.0337255	NA	TRUE	TRUE	NA	NA	NA	NA	NA	NA	NA
HF	TMEM8A	GTEx	Brain_Anterior_cingulate_cortex_BA24	1	-0.0257651	0.00868171	0.00299996	0.0337255	NA	FALSE	FALSE	NA	NA	NA	NA	NA	NA	NA
HF	TSFM	GTEx	Brain_Nucleus_accumbens_basal_ganglia	1	0.0262171	0.00883402	0.00299996	0.0337255	NA	FALSE	FALSE	NA	NA	NA	NA	NA	NA	NA
HF	ITSN1	GTEx	Brain_Caudate_basal_ganglia	1	0.0330452	0.0111348	0.00299996	0.0337255	NA	FALSE	FALSE	NA	NA	NA	NA	NA	NA	NA
HF	MYO6	GTEx	Brain_Cerebellar_Hemisphere	1	-0.0226657	0.00763737	0.00299996	0.0337255	NA	FALSE	FALSE	NA	NA	NA	NA	NA	NA	NA
HF	SMC2	GTEx	Skin_Not_Sun_Exposed_Suprapubic	1	-0.0352899	0.0118912	0.00299996	0.0337255	NA	FALSE	FALSE	NA	NA	NA	NA	NA	NA	NA
HF	ZNF774	GTEx	Esophagus_Mucosa	1	-0.0291202	0.00981225	0.00299996	0.0337255	NA	FALSE	FALSE	NA	NA	NA	NA	NA	NA	NA
HF	SCRN2	GTEx	Heart_Atrial_Appendage	2	-0.020394	0.00687427	0.00301005	0.0337255	0.952001	FALSE	FALSE	NA	NA	NA	NA	NA	NA	NA
HF	ATP13A4	GTEx	Adrenal_Gland	1	-0.0159396	0.00537291	0.00301047	0.0337255	NA	FALSE	FALSE	NA	NA	NA	NA	NA	NA	NA
HF	ATP13A4	GTEx	Cells_Cultured_fibroblasts	1	-0.0224053	0.00755236	0.00301047	0.0337255	NA	FALSE	FALSE	NA	NA	NA	NA	NA	NA	NA
HF	B3GALT2	GTEx	Pituitary	1	0.0209789	0.00707154	0.00301047	0.0337255	NA	FALSE	FALSE	NA	NA	NA	NA	NA	NA	NA
HF	C10orf128	eQTLGen	NA	1	-0.0188934	0.00636857	0.00301047	0.0337255	NA	FALSE	FALSE	NA	NA	NA	NA	NA	NA	NA
HF	CBX8	GTEx	Heart_Atrial_Appendage	1	0.0255728	0.00862005	0.00301047	0.0337255	NA	FALSE	FALSE	NA	NA	NA	NA	NA	NA	NA
HF	CBX8	GTEx	Cells_Cultured_fibroblasts	1	0.0194946	0.00657121	0.00301047	0.0337255	NA	FALSE	FALSE	NA	NA	NA	NA	NA	NA	NA
HF	CBX8	GTEx	Nerve_Tibial	1	0.0188352	0.00634894	0.00301047	0.0337255	NA	FALSE	FALSE	NA	NA	NA	NA	NA	NA	NA
HF	CBX8	GTEx	Colon_Sigmoid	1	0.029985	0.0101073	0.00301047	0.0337255	NA	FALSE	FALSE	NA	NA	NA	NA	NA	NA	NA
HF	CBX8	GTEx	Adipose_Visceral_Omentum	1	0.0165299	0.00557189	0.00301047	0.0337255	NA	FALSE	FALSE	NA	NA	NA	NA	NA	NA	NA
HF	CBX8	GTEx	Skin_Not_Sun_Exposed_Suprapubic	1	0.0233863	0.00788301	0.00301047	0.0337255	NA	FALSE	FALSE	NA	NA	NA	NA	NA	NA	NA
HF	CBX8	GTEx	Adipose_Subcutaneous	1	0.0229472	0.00773502	0.00301047	0.0337255	NA	FALSE	FALSE	NA	NA	NA	NA	NA	NA	NA
HF	CBX8	GTEx	Breast_Mammary_Tissue	1	0.0178248	0.00600836	0.00301047	0.0337255	NA	FALSE	FALSE	NA	NA	NA	NA	NA	NA	NA
HF	CBX8	GTEx	Artery_Aorta	1	0.0219075	0.00738457	0.00301047	0.0337255	NA	FALSE	FALSE	NA	NA	NA	NA	NA	NA	NA
HF	CNTNAP1	GTEx	Stomach	1	0.0251359	0.00847276	0.00301047	0.0337255	NA	FALSE	FALSE	NA	NA	NA	NA	NA	NA	NA
HF	DAPK1	GTEx	Testis	1	-0.0252008	0.00849464	0.00301047	0.0337255	NA	FALSE	FALSE	NA	NA	NA	NA	NA	NA	NA
HF	DRC1	GTEx	Brain_Frontal_Cortex_BA9	1	-0.0184415	0.00621623	0.00301047	0.0337255	NA	FALSE	FALSE	NA	NA	NA	NA	NA	NA	NA
HF	EPRS	GTEx	Artery_Aorta	1	0.0503774	0.0169812	0.00301047	0.0337255	NA	FALSE	FALSE	NA	NA	NA	NA	NA	NA	NA
HF	ERAP1	GTEx	Liver	1	-0.016873	0.00568753	0.00301047	0.0337255	NA	TRUE	TRUE	NA	NA	NA	NA	NA	NA	NA
HF	GPN3	GTEx	Lung	1	0.0693689	0.0233828	0.00301047	0.0337255	NA	FALSE	FALSE	NA	NA	NA	NA	NA	NA	NA
HF	LIG3	GTEx	Artery_Aorta	1	-0.0288924	0.00973902	0.00301047	0.0337255	NA	FALSE	FALSE	NA	NA	NA	NA	NA	NA	NA
HF	LIG3	GTEx	Brain_Putamen_basal_ganglia	1	-0.0145644	0.00490935	0.00301047	0.0337255	NA	FALSE	FALSE	NA	NA	NA	NA	NA	NA	NA
HF	LIG3	GTEx	Brain_Hippocampus	1	-0.0147804	0.00498217	0.00301047	0.0337255	NA	FALSE	FALSE	NA	NA	NA	NA	NA	NA	NA
HF	LINC00094	GTEx	Stomach	1	-0.0430111	0.0144981	0.00301047	0.0337255	NA	FALSE	FALSE	NA	NA	NA	NA	NA	NA	NA
HF	LINC00094	GTEx	Skin_Not_Sun_Exposed_Suprapubic	1	-0.0563073	0.01898	0.00301047	0.0337255	NA	FALSE	FALSE	NA	NA	NA	NA	NA	NA	NA
HF	NDUFAF8	GTEx	Testis	1	0.0249661	0.00841555	0.00301047	0.0337255	NA	FALSE	FALSE	NA	NA	NA	NA	NA	NA	NA
HF	PACSIN2	GTEx	Artery_Tibial	1	0.061487	0.020726	0.00301047	0.0337255	NA	FALSE	FALSE	NA	NA	NA	NA	NA	NA	NA
HF	RABGAP1L	eQTLGen	NA	1	-0.0417916	0.014087	0.00301047	0.0337255	NA	TRUE	TRUE	NA	NA	NA	NA	NA	NA	NA
HF	SMPD2	GTEx	Cells_Cultured_fibroblasts	1	-0.0161147	0.00543191	0.00301047	0.0337255	NA	FALSE	FALSE	NA	NA	NA	NA	NA	NA	NA
HF	SNRNP27	GTEx	Brain_Hippocampus	1	0.0212124	0.00715023	0.00301047	0.0337255	NA	FALSE	FALSE	NA	NA	NA	NA	NA	NA	NA
HF	SNRNP27	GTEx	Brain_Frontal_Cortex_BA9	1	0.0230804	0.0077799	0.00301047	0.0337255	NA	FALSE	FALSE	NA	NA	NA	NA	NA	NA	NA
HF	STPG1	GTEx	Lung	1	-0.051661	0.0174138	0.00301047	0.0337255	NA	FALSE	FALSE	NA	NA	NA	NA	NA	NA	NA
HF	STPG1	GTEx	Breast_Mammary_Tissue	1	-0.0304651	0.0102691	0.00301047	0.0337255	NA	FALSE	FALSE	NA	NA	NA	NA	NA	NA	NA
HF	STPG1	GTEx	Skin_Sun_Exposed_Lower_leg	1	-0.0349391	0.0117772	0.00301047	0.0337255	NA	FALSE	FALSE	NA	NA	NA	NA	NA	NA	NA
HF	TGFBI	ARIC_AA	NA	1	0.013667	0.00460684	0.00301047	0.0337255	NA	FALSE	FALSE	NA	NA	NA	NA	NA	NA	NA
HF	TGFBI	Olink	NA	1	0.0162706	0.00548446	0.00301047	0.0337255	NA	FALSE	FALSE	NA	NA	NA	NA	NA	NA	NA
HF	TGFBI	ARIC	NA	1	0.0133321	0.00449398	0.00301047	0.0337255	NA	FALSE	FALSE	NA	NA	NA	NA	NA	NA	NA
HF	TMEM181	GTEx	Adrenal_Gland	1	0.024266	0.00817955	0.00301047	0.0337255	NA	FALSE	FALSE	NA	NA	NA	NA	NA	NA	NA
HF	TMEM184C	GTEx	Thyroid	1	0.0193023	0.0065064	0.00301047	0.0337255	NA	FALSE	FALSE	NA	NA	NA	NA	NA	NA	NA
HF	TPO	GTEx	Esophagus_Mucosa	1	-0.0266448	0.00898139	0.00301047	0.0337255	NA	FALSE	FALSE	NA	NA	NA	NA	NA	NA	NA
HF	TPO	GTEx	Esophagus_Muscularis	1	-0.0295121	0.00994789	0.00301047	0.0337255	NA	FALSE	FALSE	NA	NA	NA	NA	NA	NA	NA
HF	TREX1	GTEx	Prostate	1	0.0304614	0.0102679	0.00301047	0.0337255	NA	FALSE	FALSE	NA	NA	NA	NA	NA	NA	NA
HF	TRIM2	GTEx	Colon_Transverse	1	-0.0564775	0.0190374	0.00301047	0.0337255	NA	FALSE	FALSE	NA	NA	NA	NA	NA	NA	NA
HF	TUBG2	GTEx	Cells_Cultured_fibroblasts	1	-0.0277197	0.00934372	0.00301047	0.0337255	NA	FALSE	FALSE	NA	NA	NA	NA	NA	NA	NA
HF	VPS26B	GTEx	Skin_Sun_Exposed_Lower_leg	1	0.0896466	0.030218	0.00301047	0.0337255	NA	FALSE	FALSE	NA	NA	NA	NA	NA	NA	NA
HF	VPS29	GTEx	Testis	1	-0.0419985	0.0141568	0.00301047	0.0337255	NA	FALSE	FALSE	NA	NA	NA	NA	NA	NA	NA
HF	VPS29	GTEx	Lung	1	-0.0493697	0.0166415	0.00301047	0.0337255	NA	FALSE	FALSE	NA	NA	NA	NA	NA	NA	NA
HF	VPS29	GTEx	Thyroid	1	-0.0413914	0.0139521	0.00301047	0.0337255	NA	FALSE	FALSE	NA	NA	NA	NA	NA	NA	NA
HF	VPS29	GTEx	Brain_Hippocampus	1	-0.0358154	0.0120726	0.00301047	0.0337255	NA	FALSE	FALSE	NA	NA	NA	NA	NA	NA	NA
HF	ZNF10	GTEx	Skin_Sun_Exposed_Lower_leg	1	-0.0371557	0.0125244	0.00301047	0.0337255	NA	FALSE	FALSE	NA	NA	NA	NA	NA	NA	NA
HF	ZNF729	GTEx	Testis	1	0.0214768	0.00723939	0.00301047	0.0337255	NA	FALSE	FALSE	NA	NA	NA	NA	NA	NA	NA
HF	NTM	ARIC_AA	NA	2	-0.0432025	0.0145639	0.003013	0.0337255	NA	FALSE	FALSE	NA	NA	NA	NA	NA	NA	NA
HF	NME5	GTEx	Stomach	1	0.0352675	0.0118902	0.00301601	0.0337255	NA	FALSE	FALSE	NA	NA	NA	NA	NA	NA	NA
HF	NME5	GTEx	Pancreas	1	0.0237552	0.00800888	0.00301601	0.0337255	NA	FALSE	FALSE	NA	NA	NA	NA	NA	NA	NA
HF	NME5	GTEx	Esophagus_Gastroesophageal_Junction	1	0.0308641	0.0104056	0.00301601	0.0337255	NA	FALSE	FALSE	NA	NA	NA	NA	NA	NA	NA
HF	NME5	GTEx	Cells_Cultured_fibroblasts	1	0.041186	0.0138856	0.00301601	0.0337255	NA	FALSE	FALSE	NA	NA	NA	NA	NA	NA	NA
HF	NME5	GTEx	Adrenal_Gland	1	0.02503	0.00843867	0.00301601	0.0337255	NA	FALSE	FALSE	NA	NA	NA	NA	NA	NA	NA
HF	ADHFE1	GTEx	Testis	1	-0.0239203	0.00806615	0.00302174	0.0337255	NA	FALSE	FALSE	NA	NA	NA	NA	NA	NA	NA
HF	ADHFE1	GTEx	Brain_Hippocampus	1	-0.016448	0.00554643	0.00302174	0.0337255	NA	FALSE	FALSE	NA	NA	NA	NA	NA	NA	NA
HF	ADHFE1	GTEx	Brain_Cortex	1	-0.0238022	0.00802632	0.00302174	0.0337255	NA	FALSE	FALSE	NA	NA	NA	NA	NA	NA	NA
HF	ADHFE1	GTEx	Brain_Cerebellum	1	-0.015353	0.00517718	0.00302174	0.0337255	NA	FALSE	FALSE	NA	NA	NA	NA	NA	NA	NA
HF	ADHFE1	GTEx	Heart_Atrial_Appendage	1	-0.0247301	0.00833921	0.00302174	0.0337255	NA	FALSE	FALSE	NA	NA	NA	NA	NA	NA	NA
HF	ADHFE1	GTEx	Cells_Cultured_fibroblasts	1	-0.0604009	0.0203677	0.00302174	0.0337255	NA	FALSE	FALSE	NA	NA	NA	NA	NA	NA	NA
HF	ADHFE1	GTEx	Esophagus_Muscularis	1	-0.0302274	0.010193	0.00302174	0.0337255	NA	FALSE	FALSE	NA	NA	NA	NA	NA	NA	NA
HF	AP3M2	GTEx	Breast_Mammary_Tissue	1	-0.0261897	0.0088314	0.00302174	0.0337255	NA	FALSE	FALSE	NA	NA	NA	NA	NA	NA	NA
HF	ATG13	GTEx	Cells_Cultured_fibroblasts	1	-0.0552583	0.0186336	0.00302174	0.0337255	NA	FALSE	FALSE	NA	NA	NA	NA	NA	NA	NA
HF	C8orf46	GTEx	Prostate	1	0.014408	0.00485851	0.00302174	0.0337255	NA	FALSE	FALSE	NA	NA	NA	NA	NA	NA	NA
HF	C8orf46	GTEx	Spleen	1	0.0104367	0.00351935	0.00302174	0.0337255	NA	FALSE	FALSE	NA	NA	NA	NA	NA	NA	NA
HF	C8orf46	GTEx	Minor_Salivary_Gland	1	0.0121058	0.00408218	0.00302174	0.0337255	NA	FALSE	FALSE	NA	NA	NA	NA	NA	NA	NA
HF	C8orf46	GTEx	Breast_Mammary_Tissue	1	0.0154428	0.00520745	0.00302174	0.0337255	NA	FALSE	FALSE	NA	NA	NA	NA	NA	NA	NA
HF	CCR6	eQTLGen	NA	1	0.0412117	0.013897	0.00302174	0.0337255	NA	FALSE	FALSE	NA	NA	NA	NA	NA	NA	NA
HF	FBXW12	GTEx	Testis	1	-0.0243687	0.00821734	0.00302174	0.0337255	NA	FALSE	FALSE	NA	NA	NA	NA	NA	NA	NA
HF	GMCL1	GTEx	Brain_Cerebellum	1	0.0273531	0.00922371	0.00302174	0.0337255	NA	FALSE	FALSE	NA	NA	NA	NA	NA	NA	NA
HF	GMCL1	GTEx	Pituitary	1	0.0261153	0.00880631	0.00302174	0.0337255	NA	FALSE	FALSE	NA	NA	NA	NA	NA	NA	NA
HF	LINC00094	GTEx	Prostate	1	-0.0225007	0.00758743	0.00302174	0.0337255	NA	FALSE	FALSE	NA	NA	NA	NA	NA	NA	NA
HF	NDUFV3	GTEx	Lung	1	0.0294825	0.00994177	0.00302174	0.0337255	NA	FALSE	FALSE	NA	NA	NA	NA	NA	NA	NA
HF	NDUFV3	GTEx	Colon_Transverse	1	0.0135224	0.00455988	0.00302174	0.0337255	NA	FALSE	FALSE	NA	NA	NA	NA	NA	NA	NA
HF	NDUFV3	GTEx	Stomach	1	0.0148447	0.00500576	0.00302174	0.0337255	NA	FALSE	FALSE	NA	NA	NA	NA	NA	NA	NA
HF	NDUFV3	GTEx	Esophagus_Mucosa	1	0.0113289	0.00382019	0.00302174	0.0337255	NA	FALSE	FALSE	NA	NA	NA	NA	NA	NA	NA
HF	NDUFV3	GTEx	Muscle_Skeletal	1	0.0124192	0.00418786	0.00302174	0.0337255	NA	FALSE	FALSE	NA	NA	NA	NA	NA	NA	NA
HF	NDUFV3	GTEx	Esophagus_Gastroesophageal_Junction	1	0.0191598	0.00646086	0.00302174	0.0337255	NA	FALSE	FALSE	NA	NA	NA	NA	NA	NA	NA
HF	NDUFV3	GTEx	Esophagus_Muscularis	1	0.0150788	0.00508472	0.00302174	0.0337255	NA	FALSE	FALSE	NA	NA	NA	NA	NA	NA	NA
HF	NDUFV3	GTEx	Spleen	1	0.0183508	0.00618806	0.00302174	0.0337255	NA	FALSE	FALSE	NA	NA	NA	NA	NA	NA	NA
HF	NDUFV3	GTEx	Cells_EBV-transformed_lymphocytes	1	0.00986015	0.00332494	0.00302174	0.0337255	NA	FALSE	FALSE	NA	NA	NA	NA	NA	NA	NA
HF	NDUFV3	GTEx	Cells_Cultured_fibroblasts	1	0.0127573	0.0043019	0.00302174	0.0337255	NA	FALSE	FALSE	NA	NA	NA	NA	NA	NA	NA
HF	NDUFV3	GTEx	Artery_Coronary	1	0.01505	0.005075	0.00302174	0.0337255	NA	FALSE	FALSE	NA	NA	NA	NA	NA	NA	NA
HF	NDUFV3	GTEx	Adipose_Visceral_Omentum	1	0.0186907	0.00630268	0.00302174	0.0337255	NA	FALSE	FALSE	NA	NA	NA	NA	NA	NA	NA
HF	NDUFV3	GTEx	Artery_Tibial	1	0.013563	0.00457356	0.00302174	0.0337255	NA	FALSE	FALSE	NA	NA	NA	NA	NA	NA	NA
HF	NDUFV3	GTEx	Adipose_Subcutaneous	1	0.0181569	0.00612267	0.00302174	0.0337255	NA	FALSE	FALSE	NA	NA	NA	NA	NA	NA	NA
HF	NDUFV3	GTEx	Breast_Mammary_Tissue	1	0.0208597	0.0070341	0.00302174	0.0337255	NA	FALSE	FALSE	NA	NA	NA	NA	NA	NA	NA
HF	NDUFV3	GTEx	Adrenal_Gland	1	0.0105968	0.00357334	0.00302174	0.0337255	NA	FALSE	FALSE	NA	NA	NA	NA	NA	NA	NA
HF	NDUFV3	GTEx	Brain_Nucleus_accumbens_basal_ganglia	1	0.0297751	0.0100404	0.00302174	0.0337255	NA	FALSE	FALSE	NA	NA	NA	NA	NA	NA	NA
HF	NDUFV3	eQTLGen	NA	1	0.0201323	0.0067888	0.00302174	0.0337255	NA	FALSE	FALSE	NA	NA	NA	NA	NA	NA	NA
HF	RAB2A	GTEx	Skin_Not_Sun_Exposed_Suprapubic	1	0.0477703	0.0161086	0.00302174	0.0337255	NA	FALSE	FALSE	NA	NA	NA	NA	NA	NA	NA
HF	SHISA5	GTEx	Skin_Not_Sun_Exposed_Suprapubic	1	0.0457571	0.0154297	0.00302174	0.0337255	NA	FALSE	FALSE	NA	NA	NA	NA	NA	NA	NA
HF	SLC22A4	eQTLGen	NA	1	0.0216875	0.00731324	0.00302174	0.0337255	NA	FALSE	FALSE	NA	NA	NA	NA	NA	NA	NA
HF	SSC4D	GTEx	Colon_Sigmoid	1	0.0145262	0.00489836	0.00302174	0.0337255	NA	FALSE	FALSE	NA	NA	NA	NA	NA	NA	NA
HF	ZNF205	GTEx	Spleen	1	0.0302912	0.0102145	0.00302174	0.0337255	NA	FALSE	FALSE	NA	NA	NA	NA	NA	NA	NA
HF	C8orf46	GTEx	Colon_Transverse	1	0.026463	0.00892358	0.00302174	0.0337255	NA	FALSE	FALSE	NA	NA	NA	NA	NA	NA	NA
HF	IL1R2	ARIC	NA	1	0.0159137	0.00536849	0.00303386	0.0338535	NA	FALSE	FALSE	NA	NA	NA	NA	NA	NA	NA
HF	IL1R2	Olink	NA	1	0.0160232	0.00540541	0.00303386	0.0338535	NA	FALSE	FALSE	NA	NA	NA	NA	NA	NA	NA
HF	SYN2	GTEx	Muscle_Skeletal	1	0.0178595	0.00602489	0.00303386	0.0338535	NA	FALSE	FALSE	NA	NA	NA	NA	NA	NA	NA
HF	HIST1H1C	GTEx	Cells_Cultured_fibroblasts	1	-0.0520206	0.017553	0.00304027	0.0339201	NA	FALSE	FALSE	NA	NA	NA	NA	NA	NA	NA
HF	TALDO1	eQTLGen	NA	1	-0.0776739	0.026215	0.00304693	0.0339919	NA	FALSE	FALSE	NA	NA	NA	NA	NA	NA	NA
HF	ADAMTS13	GTEx	Adipose_Subcutaneous	2	-0.0226597	0.00764907	0.00305234	0.0340498	0.000256793	TRUE	TRUE	NA	NA	NA	NA	NA	NA	NA
HF	MTMR6	GTEx	Stomach	1	-0.0375121	0.0126633	0.00305386	0.0340593	NA	FALSE	FALSE	NA	NA	NA	NA	NA	NA	NA
HF	PACSIN3	GTEx	Artery_Tibial	1	0.0738038	0.0249146	0.00305386	0.0340593	NA	TRUE	FALSE	NA	NA	NA	NA	NA	NA	NA
HF	RNF114	GTEx	Colon_Transverse	1	0.0488652	0.0164959	0.00305386	0.0340593	NA	FALSE	FALSE	NA	NA	NA	NA	NA	NA	NA
HF	BNIP3L	eQTLGen	NA	1	0.123965	0.0418583	0.00306106	0.0341372	NA	FALSE	FALSE	NA	NA	NA	NA	NA	NA	NA
HF	NDUFA3	GTEx	Skin_Sun_Exposed_Lower_leg	2	0.0179974	0.00607875	0.00306938	0.0342258	0.907533	FALSE	FALSE	NA	NA	NA	NA	NA	NA	NA
HF	NDUFA3	GTEx	Esophagus_Muscularis	2	0.0156597	0.00528918	0.00306945	0.0342258	0.907376	FALSE	FALSE	NA	NA	NA	NA	NA	NA	NA
HF	NDUFA3	GTEx	Esophagus_Mucosa	2	0.0156839	0.00529768	0.00307109	0.0342417	0.904114	FALSE	FALSE	NA	NA	NA	NA	NA	NA	NA
HF	FCGR2C	GTEx	Adipose_Subcutaneous	2	-0.0189024	0.00638532	0.00307347	0.034265	0.758098	FALSE	FALSE	NA	NA	NA	NA	NA	NA	NA
HF	SIRPB1	GTEx	Artery_Tibial	2	0.0101851	0.00344059	0.00307363	0.034265	0.847347	FALSE	FALSE	NA	NA	NA	NA	NA	NA	NA
HF	CTRB2	deCODE	NA	4	0.0110377	0.00372874	0.0030746	0.0342733	0.155053	FALSE	FALSE	NA	NA	NA	NA	NA	NA	NA
HF	PTK2	GTEx	Brain_Cerebellum	2	-0.0176535	0.00596383	0.00307546	0.0342805	0.477388	FALSE	FALSE	NA	NA	NA	NA	NA	NA	NA
HF	YES1	GTEx	Cells_Cultured_fibroblasts	1	-0.0673067	0.0227387	0.00307639	0.0342883	NA	FALSE	FALSE	NA	NA	NA	NA	NA	NA	NA
HF	SLC2A8	GTEx	Skin_Sun_Exposed_Lower_leg	2	0.0143267	0.00484096	0.00308163	0.0343443	0.354576	FALSE	FALSE	NA	NA	NA	NA	NA	NA	NA
HF	SCRN2	GTEx	Artery_Tibial	2	-0.0217847	0.00736152	0.00308377	0.0343495	0.827001	FALSE	FALSE	NA	NA	NA	NA	NA	NA	NA
HF	FAM98C	GTEx	Skin_Not_Sun_Exposed_Suprapubic	1	0.0422216	0.014268	0.00308455	0.0343495	NA	FALSE	FALSE	NA	NA	NA	NA	NA	NA	NA
HF	FAM98C	GTEx	Esophagus_Mucosa	1	0.0419005	0.0141595	0.00308455	0.0343495	NA	FALSE	FALSE	NA	NA	NA	NA	NA	NA	NA
HF	PRRT1	GTEx	Thyroid	1	0.0462728	0.015637	0.00308455	0.0343495	NA	FALSE	FALSE	NA	NA	NA	NA	NA	NA	NA
HF	PRRT1	GTEx	Skin_Not_Sun_Exposed_Suprapubic	1	0.0247817	0.0083745	0.00308455	0.0343495	NA	FALSE	FALSE	NA	NA	NA	NA	NA	NA	NA
HF	PRRT1	GTEx	Colon_Transverse	1	0.0497311	0.0168057	0.00308455	0.0343495	NA	FALSE	FALSE	NA	NA	NA	NA	NA	NA	NA
HF	PRRT1	GTEx	Esophagus_Mucosa	1	0.0369219	0.0124771	0.00308455	0.0343495	NA	FALSE	FALSE	NA	NA	NA	NA	NA	NA	NA
HF	SHROOM1	eQTLGen	NA	1	-0.0300558	0.0101568	0.00308455	0.0343495	NA	FALSE	FALSE	NA	NA	NA	NA	NA	NA	NA
HF	FAM98C	GTEx	Thyroid	1	0.060283	0.0203715	0.00308455	0.0343495	NA	FALSE	FALSE	NA	NA	NA	NA	NA	NA	NA
HF	FAM98C	GTEx	Adipose_Subcutaneous	1	0.0541157	0.0182874	0.00308455	0.0343495	NA	FALSE	FALSE	NA	NA	NA	NA	NA	NA	NA
HF	PRRT1	GTEx	Skin_Sun_Exposed_Lower_leg	1	0.0206195	0.00696797	0.00308455	0.0343495	NA	FALSE	FALSE	NA	NA	NA	NA	NA	NA	NA
HF	AKIP1	GTEx	Cells_Cultured_fibroblasts	1	0.0449021	0.015176	0.00308877	0.034394	NA	FALSE	FALSE	NA	NA	NA	NA	NA	NA	NA
HF	ERAP1	GTEx	Stomach	2	-0.0128841	0.00435539	0.00309436	0.0344538	0.144411	TRUE	TRUE	NA	NA	NA	NA	NA	NA	NA
HF	CDK10	GTEx	Artery_Aorta	2	-0.0134878	0.00456037	0.00310026	0.034517	0.070414	FALSE	FALSE	NA	NA	NA	NA	NA	NA	NA
HF	APOM	deCODE	NA	4	-0.0432626	0.0146325	0.00311048	0.0346282	0.022764	FALSE	FALSE	NA	NA	NA	NA	NA	NA	NA
HF	IP6K2	GTEx	Nerve_Tibial	2	0.0379611	0.0128424	0.00311736	0.0347023	1.65621e-06	FALSE	FALSE	NA	NA	NA	NA	NA	NA	NA
HF	IQGAP1	GTEx	Artery_Tibial	2	0.0160475	0.00542905	0.00311798	0.0347044	0.481644	FALSE	FALSE	NA	NA	NA	NA	NA	NA	NA
HF	MMS22L	GTEx	Thyroid	1	-0.0409677	0.0138628	0.00312442	0.0347709	NA	FALSE	FALSE	NA	NA	NA	NA	NA	NA	NA
HF	PLEKHJ1	eQTLGen	NA	1	-0.0448695	0.0151831	0.00312442	0.0347709	NA	FALSE	FALSE	NA	NA	NA	NA	NA	NA	NA
HF	PSORS1C1	GTEx	Lung	3	-0.00675083	0.00228444	0.00312536	0.0347789	0.163751	FALSE	FALSE	NA	NA	NA	NA	NA	NA	NA
HF	PCDHGC5	GTEx	Brain_Nucleus_accumbens_basal_ganglia	1	0.0132577	0.00448723	0.0031313	0.0348399	NA	FALSE	FALSE	NA	NA	NA	NA	NA	NA	NA
HF	ZNF793	GTEx	Stomach	1	-0.0456494	0.0154506	0.0031313	0.0348399	NA	FALSE	FALSE	NA	NA	NA	NA	NA	NA	NA
HF	PROCA1	GTEx	Skin_Sun_Exposed_Lower_leg	2	0.014472	0.00489852	0.00313316	0.0348581	0.529665	FALSE	FALSE	NA	NA	NA	NA	NA	NA	NA
HF	DPYSL4	GTEx	Lung	2	0.00816078	0.00276269	0.00313758	0.0349048	0.0896729	FALSE	FALSE	NA	NA	NA	NA	NA	NA	NA
HF	ADAM15	Olink	NA	1	-0.0125494	0.00424901	0.00314204	0.0349418	NA	FALSE	FALSE	NA	NA	NA	NA	NA	NA	NA
HF	KLHL10	GTEx	Esophagus_Muscularis	1	0.0375849	0.0127256	0.00314204	0.0349418	NA	FALSE	FALSE	NA	NA	NA	NA	NA	NA	NA
HF	NT5C3B	GTEx	Brain_Amygdala	1	0.0377145	0.0127695	0.00314204	0.0349418	NA	FALSE	FALSE	NA	NA	NA	NA	NA	NA	NA
HF	SEL1L2	GTEx	Brain_Nucleus_accumbens_basal_ganglia	1	-0.0180618	0.00611541	0.00314204	0.0349418	NA	FALSE	FALSE	NA	NA	NA	NA	NA	NA	NA
HF	WTH3DI	GTEx	Esophagus_Muscularis	1	-0.0249834	0.00845893	0.00314204	0.0349418	NA	FALSE	FALSE	NA	NA	NA	NA	NA	NA	NA
HF	ITGB6	GTEx	Nerve_Tibial	2	-0.00891601	0.00301888	0.00314279	0.0349476	0.102724	FALSE	FALSE	NA	NA	NA	NA	NA	NA	NA
HF	CYP4V2	GTEx	Brain_Hypothalamus	2	0.0141283	0.00478378	0.00314327	0.0349504	0.130966	FALSE	FALSE	NA	NA	NA	NA	NA	NA	NA
HF	CBR1	GTEx	Thyroid	2	-0.0283878	0.00961213	0.00314369	0.0349526	0.25896	FALSE	FALSE	NA	NA	NA	NA	NA	NA	NA
HF	GSTM3	GTEx	Brain_Hippocampus	2	-0.0102225	0.00346202	0.00314943	0.0350139	0.0620701	FALSE	FALSE	NA	NA	NA	NA	NA	NA	NA
HF	GALM	GTEx	Skin_Sun_Exposed_Lower_leg	1	-0.023336	0.00790411	0.00315334	0.0350497	NA	FALSE	FALSE	NA	NA	NA	NA	NA	NA	NA
HF	GALM	GTEx	Brain_Frontal_Cortex_BA9	1	-0.0171261	0.00580077	0.00315334	0.0350497	NA	FALSE	FALSE	NA	NA	NA	NA	NA	NA	NA
HF	HIST1H2AE	GTEx	Testis	1	-0.0224094	0.00759028	0.00315334	0.0350497	NA	FALSE	FALSE	NA	NA	NA	NA	NA	NA	NA
HF	SFTPB	deCODE	NA	3	0.0203698	0.00690202	0.00316459	0.035159	0.247477	FALSE	FALSE	NA	NA	NA	NA	NA	NA	NA
HF	MTHFSD	GTEx	Stomach	1	0.0246331	0.00834675	0.00316522	0.035159	NA	FALSE	FALSE	NA	NA	NA	NA	NA	NA	NA
HF	MTHFSD	GTEx	Lung	1	0.0423583	0.0143528	0.00316522	0.035159	NA	FALSE	FALSE	NA	NA	NA	NA	NA	NA	NA
HF	APOM	GTEx	Testis	1	-0.0464439	0.0157372	0.00316522	0.035159	NA	FALSE	FALSE	NA	NA	NA	NA	NA	NA	NA
HF	MTHFSD	GTEx	Small_Intestine_Terminal_Ileum	1	0.0223875	0.00758584	0.00316522	0.035159	NA	FALSE	FALSE	NA	NA	NA	NA	NA	NA	NA
HF	MTHFSD	GTEx	Cells_EBV-transformed_lymphocytes	1	0.0139245	0.00471823	0.00316522	0.035159	NA	FALSE	FALSE	NA	NA	NA	NA	NA	NA	NA
HF	TSPAN3	GTEx	Breast_Mammary_Tissue	1	0.0817094	0.0276867	0.00316522	0.035159	NA	FALSE	FALSE	NA	NA	NA	NA	NA	NA	NA
HF	WBP1	GTEx	Testis	1	-0.0249075	0.00843973	0.00316522	0.035159	NA	FALSE	FALSE	NA	NA	NA	NA	NA	NA	NA
HF	VPS53	GTEx	Adipose_Visceral_Omentum	2	-0.0108937	0.00369169	0.00316875	0.0351957	0.939952	FALSE	FALSE	NA	NA	NA	NA	NA	NA	NA
HF	SLC27A3	GTEx	Spleen	1	0.0279963	0.00948765	0.00316932	0.0351995	NA	FALSE	FALSE	NA	NA	NA	NA	NA	NA	NA
HF	CHRNA2	GTEx	Brain_Cerebellum	3	-0.00769114	0.00260656	0.00317075	0.0352129	0.829131	FALSE	FALSE	NA	NA	NA	NA	NA	NA	NA
HF	TPSD1	eQTLGen	NA	1	-0.0338696	0.0114812	0.00317774	0.0352854	NA	FALSE	FALSE	NA	NA	NA	NA	NA	NA	NA
HF	TSPAN10	GTEx	Skin_Not_Sun_Exposed_Suprapubic	1	-0.032033	0.0108587	0.00317774	0.0352854	NA	TRUE	TRUE	NA	NA	NA	NA	NA	NA	NA
HF	CYP4V2	GTEx	Brain_Cerebellar_Hemisphere	2	0.00901085	0.00305536	0.00318601	0.0353747	0.317289	FALSE	FALSE	NA	NA	NA	NA	NA	NA	NA
HF	COMMD10	GTEx	Brain_Hypothalamus	1	0.019232	0.00652215	0.00319095	0.0354142	NA	FALSE	FALSE	NA	NA	NA	NA	NA	NA	NA
HF	TRIM29	GTEx	Adipose_Subcutaneous	1	-0.0367977	0.0124792	0.00319095	0.0354142	NA	FALSE	FALSE	NA	NA	NA	NA	NA	NA	NA
HF	RBM15	eQTLGen	NA	1	0.0389422	0.0132085	0.00319552	0.0354598	NA	FALSE	FALSE	NA	NA	NA	NA	NA	NA	NA
HF	CHMP1A	GTEx	Thyroid	2	0.0167561	0.00568418	0.00319986	0.0355054	0.027877	FALSE	FALSE	NA	NA	NA	NA	NA	NA	NA
HF	KREMEN1	GTEx	Heart_Left_Ventricle	1	-0.0206759	0.00701503	0.00320491	0.0355513	NA	FALSE	FALSE	NA	NA	NA	NA	NA	NA	NA
HF	MDK	GTEx	Adipose_Subcutaneous	1	-0.0666499	0.0226133	0.00320491	0.0355513	NA	FALSE	FALSE	NA	NA	NA	NA	NA	NA	NA
HF	HOXD13	GTEx	Muscle_Skeletal	1	-0.0203161	0.00689295	0.00320491	0.0355513	NA	FALSE	FALSE	NA	NA	NA	NA	NA	NA	NA
HF	PABPC4	GTEx	Thyroid	1	-0.0462154	0.0156802	0.00320491	0.0355513	NA	FALSE	FALSE	NA	NA	NA	Rasooly2025, Rasooly2025, Rasooly2025, Rasooly2025	HFpEF, HFpEF, HFpEF, HFpEF	2.06E-06, 2.06E-06, 2.06E-06, 2.06E-06	eQTL, eQTL, eQTL, eQTL
HF	MAN1C1	Fenland	NA	2	0.0261996	0.00889116	0.00321187	0.0356259	0.548488	FALSE	FALSE	NA	NA	NA	NA	NA	NA	NA
HF	INHBC	ARIC	NA	2	-0.00882586	0.00299568	0.00321702	0.0356664	0.326605	FALSE	FALSE	NA	NA	NA	NA	NA	NA	NA
HF	B4GALNT2	GTEx	Testis	1	0.0257616	0.00874476	0.00321969	0.0356664	NA	FALSE	FALSE	NA	NA	NA	NA	NA	NA	NA
HF	DHX58	GTEx	Heart_Atrial_Appendage	1	-0.0209559	0.00711347	0.00321969	0.0356664	NA	FALSE	FALSE	NA	NA	NA	NA	NA	NA	NA
HF	DHX58	GTEx	Testis	1	-0.0162123	0.00550324	0.00321969	0.0356664	NA	FALSE	FALSE	NA	NA	NA	NA	NA	NA	NA
HF	RPL7L1	GTEx	Brain_Frontal_Cortex_BA9	1	-0.0344881	0.011707	0.00321969	0.0356664	NA	FALSE	FALSE	NA	NA	NA	NA	NA	NA	NA
HF	RPL7L1	GTEx	Nerve_Tibial	1	-0.0513628	0.0174351	0.00321969	0.0356664	NA	FALSE	FALSE	NA	NA	NA	NA	NA	NA	NA
HF	B3GALT1	GTEx	Cells_Cultured_fibroblasts	1	0.017879	0.00606901	0.00321969	0.0356664	NA	FALSE	FALSE	NA	NA	NA	NA	NA	NA	NA
HF	BOLA2B,BOLA2	Olink	NA	1	0.134016	0.0454918	0.00321969	0.0356664	NA	FALSE	FALSE	NA	NA	NA	NA	NA	NA	NA
HF	DHX58	GTEx	Thyroid	1	-0.035629	0.0120942	0.00321969	0.0356664	NA	FALSE	FALSE	NA	NA	NA	NA	NA	NA	NA
HF	DHX58	GTEx	Heart_Left_Ventricle	1	-0.0419076	0.0142255	0.00321969	0.0356664	NA	FALSE	FALSE	NA	NA	NA	NA	NA	NA	NA
HF	DHX58	GTEx	Pituitary	1	-0.0223491	0.0075864	0.00321969	0.0356664	NA	FALSE	FALSE	NA	NA	NA	NA	NA	NA	NA
HF	DHX58	GTEx	Skin_Sun_Exposed_Lower_leg	1	-0.0160164	0.00543676	0.00321969	0.0356664	NA	FALSE	FALSE	NA	NA	NA	NA	NA	NA	NA
HF	DHX58	GTEx	Lung	1	-0.0223624	0.0075909	0.00321969	0.0356664	NA	FALSE	FALSE	NA	NA	NA	NA	NA	NA	NA
HF	DHX58	GTEx	Adipose_Subcutaneous	1	-0.0218262	0.00740889	0.00321969	0.0356664	NA	FALSE	FALSE	NA	NA	NA	NA	NA	NA	NA
HF	DHX58	GTEx	Cells_Cultured_fibroblasts	1	-0.0302733	0.0102763	0.00321969	0.0356664	NA	FALSE	FALSE	NA	NA	NA	NA	NA	NA	NA
HF	RADIL	GTEx	Brain_Cerebellum	1	-0.0278676	0.00945964	0.00321969	0.0356664	NA	FALSE	FALSE	NA	NA	NA	NA	NA	NA	NA
HF	RPL7L1	GTEx	Colon_Transverse	1	-0.0456058	0.0154809	0.00321969	0.0356664	NA	FALSE	FALSE	NA	NA	NA	NA	NA	NA	NA
HF	SCAF11	GTEx	Cells_Cultured_fibroblasts	2	0.0388232	0.0131807	0.00322473	0.035718	0.564985	FALSE	FALSE	NA	NA	NA	NA	NA	NA	NA
HF	SNAPC3	GTEx	Thyroid	1	-0.0613626	0.020833	0.00322481	0.035718	NA	FALSE	FALSE	NA	NA	NA	NA	NA	NA	NA
HF	STX17	GTEx	Skin_Not_Sun_Exposed_Suprapubic	2	0.0198055	0.00672518	0.00322983	0.0357711	0.851066	FALSE	FALSE	NA	NA	NA	NA	NA	NA	NA
HF	UGGT2	GTEx	Cells_Cultured_fibroblasts	2	0.0238095	0.00808516	0.00323118	0.0357834	0.75692	FALSE	FALSE	NA	NA	NA	NA	NA	NA	NA
HF	B4GAT1	GTEx	Lung	1	-0.0553021	0.0187818	0.00323535	0.0357886	NA	FALSE	FALSE	NA	NA	NA	NA	NA	NA	NA
HF	B4GAT1	GTEx	Heart_Atrial_Appendage	1	-0.0607115	0.020619	0.00323535	0.0357886	NA	FALSE	FALSE	NA	NA	NA	NA	NA	NA	NA
HF	CEP85L	GTEx	Liver	1	-0.0179678	0.00610227	0.00323535	0.0357886	NA	FALSE	FALSE	NA	NA	NA	NA	NA	NA	NA
HF	CHD4	GTEx	Skin_Sun_Exposed_Lower_leg	1	-0.048831	0.0165841	0.00323535	0.0357886	NA	TRUE	TRUE	NA	NA	NA	NA	NA	NA	NA
HF	HMG20A	GTEx	Thyroid	1	0.0304391	0.0103378	0.00323535	0.0357886	NA	FALSE	FALSE	NA	NA	NA	NA	NA	NA	NA
HF	HMG20A	eQTLGen	NA	1	0.0454887	0.015449	0.00323535	0.0357886	NA	FALSE	FALSE	NA	NA	NA	NA	NA	NA	NA
HF	HMG20A	GTEx	Skin_Not_Sun_Exposed_Suprapubic	1	0.0550261	0.0186881	0.00323535	0.0357886	NA	FALSE	FALSE	NA	NA	NA	NA	NA	NA	NA
HF	KLHL24	GTEx	Nerve_Tibial	1	0.0698344	0.0237174	0.00323535	0.0357886	NA	FALSE	FALSE	NA	NA	NA	NA	NA	NA	NA
HF	KLHL24	GTEx	Adipose_Subcutaneous	1	0.0777344	0.0264004	0.00323535	0.0357886	NA	FALSE	FALSE	NA	NA	NA	NA	NA	NA	NA
HF	KLHL24	GTEx	Thyroid	1	0.0699978	0.0237728	0.00323535	0.0357886	NA	FALSE	FALSE	NA	NA	NA	NA	NA	NA	NA
HF	LDHB	GTEx	Muscle_Skeletal	1	-0.0724806	0.024616	0.00323535	0.0357886	NA	FALSE	FALSE	NA	NA	NA	NA	NA	NA	NA
HF	MANSC4	ARIC_AA	NA	1	-0.0112321	0.00381468	0.00323535	0.0357886	NA	FALSE	FALSE	NA	NA	NA	NA	NA	NA	NA
HF	PEAK1	GTEx	Brain_Spinal_cord_cervical_c-1	1	0.0152973	0.0051953	0.00323535	0.0357886	NA	FALSE	FALSE	NA	NA	NA	NA	NA	NA	NA
HF	TRMT61A	GTEx	Skin_Not_Sun_Exposed_Suprapubic	1	-0.0709818	0.024107	0.00323535	0.0357886	NA	FALSE	FALSE	NA	NA	NA	NA	NA	NA	NA
HF	ZNF443	GTEx	Skin_Sun_Exposed_Lower_leg	1	0.0400732	0.0136097	0.00323535	0.0357886	NA	FALSE	FALSE	NA	NA	NA	NA	NA	NA	NA
HF	ZNF561	GTEx	Pancreas	1	-0.0216362	0.00734815	0.00323535	0.0357886	NA	FALSE	FALSE	NA	NA	NA	NA	NA	NA	NA
HF	NDUFA3	GTEx	Adipose_Subcutaneous	2	0.0231868	0.00787625	0.00324115	0.0358502	0.737017	FALSE	FALSE	NA	NA	NA	NA	NA	NA	NA
HF	PROCA1	GTEx	Adipose_Visceral_Omentum	2	0.0178048	0.00604817	0.00324172	0.0358524	0.869791	FALSE	FALSE	NA	NA	NA	NA	NA	NA	NA
HF	NUP62	GTEx	Skin_Not_Sun_Exposed_Suprapubic	2	-0.0316704	0.0107583	0.00324182	0.0358524	0.551768	TRUE	TRUE	NA	NA	NA	NA	NA	NA	NA
HF	NLGN2	GTEx	Thyroid	1	-0.062655	0.0212866	0.00324633	0.0358945	NA	FALSE	FALSE	NA	NA	NA	NA	NA	NA	NA
HF	PTK6	GTEx	Nerve_Tibial	2	-0.0177705	0.00603753	0.00324688	0.0358981	0.56944	FALSE	FALSE	NA	NA	NA	NA	NA	NA	NA
HF	FBXO22	GTEx	Artery_Aorta	1	0.0332722	0.0113048	0.00324858	0.0359108	NA	FALSE	FALSE	NA	NA	NA	NA	NA	NA	NA
HF	ADGRG1	GTEx	Cells_Cultured_fibroblasts	1	-0.0390629	0.0132738	0.00325198	0.0359108	NA	FALSE	FALSE	NA	NA	NA	NA	NA	NA	NA
HF	C5orf46	GTEx	Brain_Cerebellum	1	-0.0153168	0.00520473	0.00325198	0.0359108	NA	FALSE	FALSE	NA	NA	NA	NA	NA	NA	NA
HF	C5orf46	GTEx	Brain_Cerebellar_Hemisphere	1	-0.0161566	0.00549011	0.00325198	0.0359108	NA	FALSE	FALSE	NA	NA	NA	NA	NA	NA	NA
HF	CCNY	eQTLGen	NA	1	0.101403	0.0344574	0.00325198	0.0359108	NA	FALSE	FALSE	NA	NA	NA	NA	NA	NA	NA
HF	PSAT1	GTEx	Esophagus_Gastroesophageal_Junction	1	-0.0305135	0.0103687	0.00325198	0.0359108	NA	FALSE	FALSE	NA	NA	NA	NA	NA	NA	NA
HF	PSMD13	GTEx	Brain_Cerebellum	1	-0.0121004	0.00411178	0.00325198	0.0359108	NA	FALSE	FALSE	NA	NA	NA	NA	NA	NA	NA
HF	PSMD13	GTEx	Brain_Hippocampus	1	-0.0234992	0.00798515	0.00325198	0.0359108	NA	FALSE	FALSE	NA	NA	NA	NA	NA	NA	NA
HF	PTPRN	GTEx	Brain_Nucleus_accumbens_basal_ganglia	1	-0.0335449	0.0113987	0.00325198	0.0359108	NA	FALSE	FALSE	NA	NA	NA	NA	NA	NA	NA
HF	RIC8A	GTEx	Cells_Cultured_fibroblasts	1	-0.0741438	0.0251945	0.00325198	0.0359108	NA	FALSE	FALSE	NA	NA	NA	NA	NA	NA	NA
HF	SYNE2	GTEx	Thyroid	1	0.0410211	0.0139392	0.00325198	0.0359108	NA	FALSE	FALSE	NA	NA	NA	NA	NA	NA	NA
HF	BEGAIN	GTEx	Pituitary	1	-0.0291169	0.0098941	0.00325198	0.0359108	NA	FALSE	FALSE	NA	NA	NA	NA	NA	NA	NA
HF	C5orf46	GTEx	Heart_Left_Ventricle	1	-0.0497042	0.0168898	0.00325198	0.0359108	NA	FALSE	FALSE	NA	NA	NA	NA	NA	NA	NA
HF	HINT1	GTEx	Adipose_Subcutaneous	1	-0.052238	0.0177508	0.00325198	0.0359108	NA	FALSE	FALSE	NA	NA	NA	NA	NA	NA	NA
HF	PSAT1	GTEx	Esophagus_Muscularis	1	-0.0236856	0.0080485	0.00325198	0.0359108	NA	FALSE	FALSE	NA	NA	NA	NA	NA	NA	NA
HF	EFCAB2	GTEx	Lung	2	0.012581	0.00427526	0.00325325	0.0359222	0.00651736	FALSE	FALSE	NA	NA	NA	NA	NA	NA	NA
HF	CLUAP1	GTEx	Skin_Sun_Exposed_Lower_leg	2	0.0132298	0.00449767	0.00326662	0.036052	0.540722	FALSE	FALSE	NA	NA	NA	NA	NA	NA	NA
HF	NDUFA3	GTEx	Thyroid	2	0.0262423	0.00892189	0.00326804	0.036052	0.720703	FALSE	FALSE	NA	NA	NA	NA	NA	NA	NA
HF	CARTPT	GTEx	Testis	1	0.0141571	0.00481343	0.00326968	0.036052	NA	FALSE	FALSE	NA	NA	NA	NA	NA	NA	NA
HF	FAM180A	GTEx	Heart_Left_Ventricle	1	0.0181463	0.00616975	0.00326968	0.036052	NA	FALSE	FALSE	NA	NA	NA	NA	NA	NA	NA
HF	WDR92	GTEx	Breast_Mammary_Tissue	1	-0.0352007	0.0119682	0.00326968	0.036052	NA	FALSE	FALSE	NA	NA	NA	NA	NA	NA	NA
HF	FAM180A	GTEx	Heart_Atrial_Appendage	1	0.0320256	0.0108887	0.00326968	0.036052	NA	FALSE	FALSE	NA	NA	NA	NA	NA	NA	NA
HF	HTR1D	GTEx	Brain_Anterior_cingulate_cortex_BA24	1	0.0181846	0.00618277	0.00326968	0.036052	NA	FALSE	FALSE	NA	NA	NA	NA	NA	NA	NA
HF	PTGFRN	GTEx	Artery_Aorta	1	0.0385387	0.0131032	0.00326968	0.036052	NA	FALSE	FALSE	NA	NA	NA	NA	NA	NA	NA
HF	PTGFRN	GTEx	Heart_Left_Ventricle	1	0.0382363	0.0130003	0.00326968	0.036052	NA	FALSE	FALSE	NA	NA	NA	NA	NA	NA	NA
HF	PTGFRN	GTEx	Esophagus_Mucosa	1	0.0438383	0.014905	0.00326968	0.036052	NA	FALSE	FALSE	NA	NA	NA	NA	NA	NA	NA
HF	RAB24	GTEx	Artery_Tibial	1	0.0301118	0.010238	0.00326968	0.036052	NA	TRUE	TRUE	NA	NA	NA	NA	NA	NA	NA
HF	RAB24	GTEx	Adipose_Subcutaneous	1	0.0284948	0.00968823	0.00326968	0.036052	NA	TRUE	TRUE	NA	NA	NA	NA	NA	NA	NA
HF	RAB24	GTEx	Nerve_Tibial	1	0.028002	0.00952067	0.00326968	0.036052	NA	TRUE	TRUE	NA	NA	NA	NA	NA	NA	NA
HF	SLC13A4	GTEx	Heart_Left_Ventricle	1	0.0191654	0.00651623	0.00326968	0.036052	NA	FALSE	FALSE	NA	NA	NA	NA	NA	NA	NA
HF	WDR92	GTEx	Brain_Cerebellum	1	-0.0220916	0.00751114	0.00326968	0.036052	NA	FALSE	FALSE	NA	NA	NA	NA	NA	NA	NA
HF	WDR92	GTEx	Esophagus_Muscularis	1	-0.0398913	0.0135631	0.00326968	0.036052	NA	FALSE	FALSE	NA	NA	NA	NA	NA	NA	NA
HF	YPEL2	GTEx	Heart_Left_Ventricle	1	-0.0482877	0.0164178	0.00326968	0.036052	NA	FALSE	FALSE	Joseph	EUR	HF	NA	NA	NA	NA
HF	ZNF707	GTEx	Lung	1	0.0470096	0.0159833	0.00326968	0.036052	NA	FALSE	FALSE	NA	NA	NA	NA	NA	NA	NA
HF	MARK4	GTEx	Muscle_Skeletal	1	-0.0188637	0.00641754	0.00328855	0.0362031	NA	FALSE	FALSE	NA	NA	NA	NA	NA	NA	NA
HF	SH3BP1	GTEx	Spleen	1	-0.0270286	0.00919531	0.00328855	0.0362031	NA	FALSE	FALSE	NA	NA	NA	NA	NA	NA	NA
HF	STRN4	GTEx	Skin_Sun_Exposed_Lower_leg	1	-0.0425564	0.0144779	0.00328855	0.0362031	NA	FALSE	FALSE	NA	NA	NA	NA	NA	NA	NA
HF	STRN4	GTEx	Lung	1	-0.0357271	0.0121546	0.00328855	0.0362031	NA	FALSE	FALSE	NA	NA	NA	NA	NA	NA	NA
HF	STRN4	GTEx	Esophagus_Muscularis	1	-0.0347813	0.0118328	0.00328855	0.0362031	NA	FALSE	FALSE	NA	NA	NA	NA	NA	NA	NA
HF	TAPBP	Fenland	NA	1	-0.0206383	0.00702128	0.00328855	0.0362031	NA	FALSE	FALSE	NA	NA	NA	NA	NA	NA	NA
HF	AKT1S1	GTEx	Muscle_Skeletal	1	0.0393046	0.0133717	0.00328855	0.0362031	NA	FALSE	FALSE	Lee2025	Multi-ancestry	HF	NA	NA	NA	NA
HF	DMRT3	GTEx	Esophagus_Mucosa	1	-0.0211121	0.00718247	0.00328855	0.0362031	NA	FALSE	FALSE	NA	NA	NA	NA	NA	NA	NA
HF	EIF3B	GTEx	Cells_Cultured_fibroblasts	1	0.0569321	0.0193687	0.00328855	0.0362031	NA	FALSE	FALSE	NA	NA	NA	NA	NA	NA	NA
HF	GDF15	eQTLGen	NA	1	-0.0447633	0.0152288	0.00328855	0.0362031	NA	FALSE	FALSE	NA	NA	NA	NA	NA	NA	NA
HF	JMJD7	GTEx	Brain_Substantia_nigra	1	0.017536	0.00596584	0.00328855	0.0362031	NA	FALSE	FALSE	NA	NA	NA	NA	NA	NA	NA
HF	JMJD7	GTEx	Brain_Spinal_cord_cervical_c-1	1	0.0204844	0.00696893	0.00328855	0.0362031	NA	FALSE	FALSE	NA	NA	NA	NA	NA	NA	NA
HF	LRBA	eQTLGen	NA	1	-0.0716461	0.0243745	0.00328855	0.0362031	NA	FALSE	FALSE	NA	NA	NA	NA	NA	NA	NA
HF	PIAS2	GTEx	Colon_Transverse	1	-0.0361237	0.0122895	0.00328855	0.0362031	NA	FALSE	FALSE	NA	NA	NA	NA	NA	NA	NA
HF	STRN4	GTEx	Adipose_Subcutaneous	1	-0.0288931	0.0098296	0.00328855	0.0362031	NA	FALSE	FALSE	NA	NA	NA	NA	NA	NA	NA
HF	STRN4	GTEx	Nerve_Tibial	1	-0.028858	0.00981766	0.00328855	0.0362031	NA	FALSE	FALSE	NA	NA	NA	NA	NA	NA	NA
HF	STRN4	GTEx	Thyroid	1	-0.0285298	0.00970601	0.00328855	0.0362031	NA	FALSE	FALSE	NA	NA	NA	NA	NA	NA	NA
HF	TALDO1	deCODE	NA	1	-0.16843	0.0573192	0.00329846	0.0363032	NA	FALSE	FALSE	NA	NA	NA	NA	NA	NA	NA
HF	PPA1	Fenland	NA	2	-0.0282556	0.00961621	0.00329979	0.0363032	0.339731	FALSE	FALSE	NA	NA	NA	NA	NA	NA	NA
HF	AGPAT4	GTEx	Brain_Cerebellum	1	-0.0238939	0.00813409	0.0033087	0.0363032	NA	FALSE	FALSE	NA	NA	NA	NA	NA	NA	NA
HF	AK4	GTEx	Testis	1	-0.0401258	0.0136599	0.0033087	0.0363032	NA	FALSE	FALSE	NA	NA	NA	NA	NA	NA	NA
HF	RSRC1	GTEx	Thyroid	1	-0.0262056	0.00892106	0.0033087	0.0363032	NA	FALSE	FALSE	NA	NA	NA	NA	NA	NA	NA
HF	SCARA3	GTEx	Testis	1	0.0285178	0.0097082	0.0033087	0.0363032	NA	FALSE	FALSE	NA	NA	NA	NA	NA	NA	NA
HF	SLC39A12	GTEx	Testis	1	0.0125229	0.0042631	0.0033087	0.0363032	NA	FALSE	FALSE	NA	NA	NA	NA	NA	NA	NA
HF	SRR	eQTLGen	NA	1	0.0163644	0.00557085	0.0033087	0.0363032	NA	FALSE	FALSE	Levin	Multi_ancestry	HF	NA	NA	NA	NA
HF	SRR	GTEx	Brain_Amygdala	1	0.0198463	0.00675619	0.0033087	0.0363032	NA	FALSE	FALSE	Levin	Multi_ancestry	HF	NA	NA	NA	NA
HF	USP31	GTEx	Artery_Tibial	1	0.0514873	0.0175276	0.0033087	0.0363032	NA	FALSE	FALSE	NA	NA	NA	NA	NA	NA	NA
HF	MARCH8	GTEx	Artery_Tibial	1	0.0504785	0.0171842	0.0033087	0.0363032	NA	FALSE	FALSE	NA	NA	NA	NA	NA	NA	NA
HF	MARCH8	GTEx	Lung	1	0.0320375	0.0109064	0.0033087	0.0363032	NA	FALSE	FALSE	NA	NA	NA	NA	NA	NA	NA
HF	MARCH8	GTEx	Esophagus_Muscularis	1	0.0485279	0.0165201	0.0033087	0.0363032	NA	FALSE	FALSE	NA	NA	NA	NA	NA	NA	NA
HF	MARCH8	GTEx	Adipose_Visceral_Omentum	1	0.0333651	0.0113583	0.0033087	0.0363032	NA	FALSE	FALSE	NA	NA	NA	NA	NA	NA	NA
HF	MARCH8	GTEx	Stomach	1	0.0331274	0.0112774	0.0033087	0.0363032	NA	FALSE	FALSE	NA	NA	NA	NA	NA	NA	NA
HF	MARCH8	GTEx	Muscle_Skeletal	1	0.065481	0.0222914	0.0033087	0.0363032	NA	FALSE	FALSE	NA	NA	NA	NA	NA	NA	NA
HF	MARCH8	GTEx	Adipose_Subcutaneous	1	0.0383662	0.0130608	0.0033087	0.0363032	NA	FALSE	FALSE	NA	NA	NA	NA	NA	NA	NA
HF	DEC1	GTEx	Cells_Cultured_fibroblasts	1	0.0214245	0.00729343	0.0033087	0.0363032	NA	FALSE	FALSE	NA	NA	NA	NA	NA	NA	NA
HF	CLDN7	GTEx	Artery_Tibial	1	-0.0422103	0.0143695	0.0033087	0.0363032	NA	FALSE	FALSE	NA	NA	NA	NA	NA	NA	NA
HF	DCAF16	GTEx	Adrenal_Gland	1	-0.0284092	0.0096712	0.0033087	0.0363032	NA	FALSE	FALSE	NA	NA	NA	NA	NA	NA	NA
HF	EYA3	GTEx	Skin_Not_Sun_Exposed_Suprapubic	1	-0.0364841	0.0124201	0.0033087	0.0363032	NA	FALSE	FALSE	NA	NA	NA	NA	NA	NA	NA
HF	EYA3	GTEx	Brain_Nucleus_accumbens_basal_ganglia	1	-0.0261098	0.00888845	0.0033087	0.0363032	NA	FALSE	FALSE	NA	NA	NA	NA	NA	NA	NA
HF	EYA3	GTEx	Thyroid	1	-0.0222174	0.00756338	0.0033087	0.0363032	NA	FALSE	FALSE	NA	NA	NA	NA	NA	NA	NA
HF	EYA3	GTEx	Breast_Mammary_Tissue	1	-0.0233228	0.00793969	0.0033087	0.0363032	NA	FALSE	FALSE	NA	NA	NA	NA	NA	NA	NA
HF	EYA3	GTEx	Brain_Caudate_basal_ganglia	1	-0.0236141	0.00803885	0.0033087	0.0363032	NA	FALSE	FALSE	NA	NA	NA	NA	NA	NA	NA
HF	FZD3	GTEx	Skin_Sun_Exposed_Lower_leg	1	-0.0541846	0.0184458	0.0033087	0.0363032	NA	FALSE	FALSE	NA	NA	NA	NA	NA	NA	NA
HF	HMG20A	GTEx	Skin_Sun_Exposed_Lower_leg	1	0.0490127	0.0166852	0.0033087	0.0363032	NA	FALSE	FALSE	NA	NA	NA	NA	NA	NA	NA
HF	INPP4A	GTEx	Adipose_Subcutaneous	1	-0.0189584	0.00645392	0.0033087	0.0363032	NA	FALSE	FALSE	NA	NA	NA	NA	NA	NA	NA
HF	MCTP2	eQTLGen	NA	1	0.0407114	0.0138592	0.0033087	0.0363032	NA	FALSE	FALSE	NA	NA	NA	NA	NA	NA	NA
HF	MMP16	GTEx	Heart_Left_Ventricle	1	-0.03879	0.0132051	0.0033087	0.0363032	NA	FALSE	FALSE	NA	NA	NA	NA	NA	NA	NA
HF	NRXN2	GTEx	Skin_Sun_Exposed_Lower_leg	1	-0.0402575	0.0137047	0.0033087	0.0363032	NA	FALSE	FALSE	NA	NA	NA	NA	NA	NA	NA
HF	PEAK1	GTEx	Heart_Atrial_Appendage	1	0.0354824	0.0120791	0.0033087	0.0363032	NA	FALSE	FALSE	NA	NA	NA	NA	NA	NA	NA
HF	R3HCC1	eQTLGen	NA	1	-0.0659677	0.0224571	0.0033087	0.0363032	NA	FALSE	FALSE	NA	NA	NA	NA	NA	NA	NA
HF	RSRC1	GTEx	Lung	1	-0.0366685	0.0124829	0.0033087	0.0363032	NA	FALSE	FALSE	NA	NA	NA	NA	NA	NA	NA
HF	RSRC1	GTEx	Skin_Not_Sun_Exposed_Suprapubic	1	-0.0332447	0.0113173	0.0033087	0.0363032	NA	FALSE	FALSE	NA	NA	NA	NA	NA	NA	NA
HF	SH2D1B	eQTLGen	NA	1	-0.0504016	0.017158	0.0033087	0.0363032	NA	FALSE	FALSE	NA	NA	NA	NA	NA	NA	NA
HF	SLC26A8	GTEx	Cells_Cultured_fibroblasts	1	0.0244022	0.00830714	0.0033087	0.0363032	NA	FALSE	FALSE	NA	NA	NA	NA	NA	NA	NA
HF	SLC26A8	GTEx	Nerve_Tibial	1	0.0113095	0.00385003	0.0033087	0.0363032	NA	FALSE	FALSE	NA	NA	NA	NA	NA	NA	NA
HF	SLC26A8	GTEx	Skin_Not_Sun_Exposed_Suprapubic	1	0.0170769	0.00581342	0.0033087	0.0363032	NA	FALSE	FALSE	NA	NA	NA	NA	NA	NA	NA
HF	SRR	GTEx	Brain_Anterior_cingulate_cortex_BA24	1	0.0156658	0.00533303	0.0033087	0.0363032	NA	FALSE	FALSE	Levin	Multi_ancestry	HF	NA	NA	NA	NA
HF	SRR	GTEx	Brain_Caudate_basal_ganglia	1	0.0166105	0.00565463	0.0033087	0.0363032	NA	FALSE	FALSE	Levin	Multi_ancestry	HF	NA	NA	NA	NA
HF	SRR	GTEx	Brain_Cerebellar_Hemisphere	1	0.0110254	0.00375332	0.0033087	0.0363032	NA	FALSE	FALSE	Levin	Multi_ancestry	HF	NA	NA	NA	NA
HF	XBP1	GTEx	Pancreas	1	-0.0294653	0.0100308	0.0033087	0.0363032	NA	FALSE	FALSE	NA	NA	NA	NA	NA	NA	NA
HF	SDK1	GTEx	Heart_Left_Ventricle	2	-0.0129149	0.00439851	0.00332253	0.0364411	0.487591	FALSE	FALSE	NA	NA	NA	NA	NA	NA	NA
HF	MAPK13	GTEx	Esophagus_Gastroesophageal_Junction	1	0.0285575	0.00972611	0.00332292	0.0364411	NA	FALSE	FALSE	NA	NA	NA	NA	NA	NA	NA
HF	NPIPB8	GTEx	Nerve_Tibial	1	-0.0290449	0.0098921	0.00332292	0.0364411	NA	FALSE	FALSE	NA	NA	NA	NA	NA	NA	NA
HF	SLC26A8	GTEx	Esophagus_Muscularis	1	0.0196054	0.00667719	0.00332292	0.0364411	NA	FALSE	FALSE	NA	NA	NA	NA	NA	NA	NA
HF	SLC26A8	GTEx	Esophagus_Gastroesophageal_Junction	1	0.0157731	0.00537199	0.00332292	0.0364411	NA	FALSE	FALSE	NA	NA	NA	NA	NA	NA	NA
HF	SLC5A9	GTEx	Pancreas	1	0.0245478	0.00836047	0.00332292	0.0364411	NA	FALSE	FALSE	NA	NA	NA	NA	NA	NA	NA
HF	ANKS1B	GTEx	Muscle_Skeletal	1	-0.0486482	0.0165725	0.00333028	0.0364467	NA	FALSE	FALSE	NA	NA	NA	NA	NA	NA	NA
HF	B3GALNT2	GTEx	Cells_Cultured_fibroblasts	1	-0.034203	0.0116516	0.00333028	0.0364467	NA	FALSE	FALSE	NA	NA	NA	NA	NA	NA	NA
HF	CCDC104	eQTLGen	NA	1	0.0535843	0.018254	0.00333028	0.0364467	NA	FALSE	FALSE	NA	NA	NA	NA	NA	NA	NA
HF	CFAP44	GTEx	Esophagus_Gastroesophageal_Junction	1	-0.0318778	0.0108595	0.00333028	0.0364467	NA	TRUE	TRUE	NA	NA	NA	NA	NA	NA	NA
HF	CFAP44	GTEx	Breast_Mammary_Tissue	1	-0.0590736	0.020124	0.00333028	0.0364467	NA	TRUE	TRUE	NA	NA	NA	NA	NA	NA	NA
HF	GALK2	GTEx	Muscle_Skeletal	1	-0.0478041	0.0162849	0.00333028	0.0364467	NA	FALSE	FALSE	NA	NA	NA	NA	NA	NA	NA
HF	GPATCH2L	GTEx	Esophagus_Muscularis	1	0.047812	0.0162876	0.00333028	0.0364467	NA	FALSE	FALSE	NA	NA	NA	NA	NA	NA	NA
HF	KRTAP5-8	GTEx	Testis	1	-0.0197741	0.00673625	0.00333028	0.0364467	NA	FALSE	FALSE	NA	NA	NA	NA	NA	NA	NA
HF	MRPL18	GTEx	Heart_Atrial_Appendage	1	0.0298667	0.0101744	0.00333028	0.0364467	NA	FALSE	FALSE	NA	NA	NA	NA	NA	NA	NA
HF	NUCKS1	GTEx	Adipose_Subcutaneous	1	0.0640659	0.0218246	0.00333028	0.0364467	NA	FALSE	FALSE	NA	NA	NA	NA	NA	NA	NA
HF	NUCKS1	GTEx	Heart_Atrial_Appendage	1	0.0762006	0.0259584	0.00333028	0.0364467	NA	FALSE	FALSE	NA	NA	NA	NA	NA	NA	NA
HF	NUCKS1	GTEx	Adipose_Visceral_Omentum	1	0.0495459	0.0168783	0.00333028	0.0364467	NA	FALSE	FALSE	NA	NA	NA	NA	NA	NA	NA
HF	PDXDC1	GTEx	Brain_Putamen_basal_ganglia	1	-0.0264587	0.00901339	0.00333028	0.0364467	NA	FALSE	FALSE	NA	NA	NA	NA	NA	NA	NA
HF	PLEKHH2	eQTLGen	NA	1	0.021905	0.00746213	0.00333028	0.0364467	NA	FALSE	FALSE	NA	NA	NA	NA	NA	NA	NA
HF	RNASEH2C	GTEx	Stomach	1	0.0350106	0.0119267	0.00333028	0.0364467	NA	FALSE	FALSE	NA	NA	NA	NA	NA	NA	NA
HF	TMEM181	GTEx	Cells_Cultured_fibroblasts	1	0.0710885	0.0242169	0.00333028	0.0364467	NA	FALSE	FALSE	NA	NA	NA	NA	NA	NA	NA
HF	TSPAN10	GTEx	Ovary	1	-0.0116717	0.00397607	0.00333028	0.0364467	NA	TRUE	TRUE	NA	NA	NA	NA	NA	NA	NA
HF	TSPAN10	GTEx	Pituitary	1	-0.0226304	0.00770924	0.00333028	0.0364467	NA	TRUE	TRUE	NA	NA	NA	NA	NA	NA	NA
HF	TSPAN10	GTEx	Cells_EBV-transformed_lymphocytes	1	-0.0144481	0.00492189	0.00333028	0.0364467	NA	TRUE	TRUE	NA	NA	NA	NA	NA	NA	NA
HF	ZFP30	eQTLGen	NA	1	0.0289906	0.00987592	0.00333028	0.0364467	NA	FALSE	FALSE	NA	NA	NA	NA	NA	NA	NA
HF	ZFP30	GTEx	Cells_EBV-transformed_lymphocytes	1	0.0192444	0.00655578	0.00333028	0.0364467	NA	FALSE	FALSE	NA	NA	NA	NA	NA	NA	NA
HF	ZFP30	GTEx	Lung	1	0.0336057	0.0114481	0.00333028	0.0364467	NA	FALSE	FALSE	NA	NA	NA	NA	NA	NA	NA
HF	MXRA7	GTEx	Nerve_Tibial	3	-0.00722861	0.00246268	0.00333268	0.0364704	0.0715169	FALSE	FALSE	NA	NA	NA	NA	NA	NA	NA
HF	NOTCH4	GTEx	Esophagus_Muscularis	2	-0.0181825	0.00619495	0.00333499	0.0364931	0.0446207	FALSE	FALSE	NA	NA	NA	NA	NA	NA	NA
HF	ZFYVE28	GTEx	Heart_Atrial_Appendage	1	-0.0188721	0.00643049	0.00333781	0.0365188	NA	FALSE	FALSE	NA	NA	NA	NA	NA	NA	NA
HF	INVS	GTEx	Esophagus_Muscularis	2	0.0157521	0.00536797	0.00334139	0.0365553	0.215105	FALSE	FALSE	NA	NA	NA	NA	NA	NA	NA
HF	DEF6	GTEx	Cells_Cultured_fibroblasts	1	-0.0215291	0.00733727	0.00334397	0.0365678	NA	FALSE	FALSE	NA	NA	NA	NA	NA	NA	NA
HF	FKRP	GTEx	Adipose_Subcutaneous	2	0.0120578	0.00410948	0.00334459	0.0365678	0.536769	FALSE	FALSE	NA	NA	NA	NA	NA	NA	NA
HF	AKAP5	GTEx	Artery_Aorta	1	-0.0629442	0.0214537	0.00334665	0.0365678	NA	FALSE	FALSE	NA	NA	NA	NA	NA	NA	NA
HF	AMBP	GTEx	Brain_Cerebellar_Hemisphere	1	0.01259	0.00429204	0.00335344	0.0365678	NA	FALSE	FALSE	NA	NA	NA	NA	NA	NA	NA
HF	ANGPTL5	GTEx	Artery_Tibial	1	-0.031556	0.0107577	0.00335344	0.0365678	NA	FALSE	FALSE	NA	NA	NA	NA	NA	NA	NA
HF	ANGPTL5	GTEx	Muscle_Skeletal	1	-0.0364841	0.0124378	0.00335344	0.0365678	NA	FALSE	FALSE	NA	NA	NA	NA	NA	NA	NA
HF	B3GALT2	GTEx	Artery_Aorta	1	0.0187216	0.00638236	0.00335344	0.0365678	NA	FALSE	FALSE	NA	NA	NA	NA	NA	NA	NA
HF	CABYR	GTEx	Brain_Cerebellar_Hemisphere	1	-0.0110026	0.00375088	0.00335344	0.0365678	NA	FALSE	FALSE	NA	NA	NA	NA	NA	NA	NA
HF	CRIPT	GTEx	Pituitary	1	-0.0224682	0.00765963	0.00335344	0.0365678	NA	FALSE	FALSE	NA	NA	NA	NA	NA	NA	NA
HF	DCP2	GTEx	Brain_Cerebellum	1	-0.0377108	0.012856	0.00335344	0.0365678	NA	FALSE	FALSE	NA	NA	NA	NA	NA	NA	NA
HF	GLRX2	GTEx	Muscle_Skeletal	1	-0.0652077	0.0222299	0.00335344	0.0365678	NA	FALSE	FALSE	NA	NA	NA	NA	NA	NA	NA
HF	GOPC	GTEx	Artery_Aorta	1	-0.0401349	0.0136824	0.00335344	0.0365678	NA	FALSE	FALSE	NA	NA	NA	NA	NA	NA	NA
HF	GYG1	eQTLGen	NA	1	0.0313882	0.0107005	0.00335344	0.0365678	NA	FALSE	FALSE	NA	NA	NA	NA	NA	NA	NA
HF	IFNAR2	GTEx	Esophagus_Mucosa	1	-0.0338478	0.011539	0.00335344	0.0365678	NA	FALSE	FALSE	NA	NA	NA	NA	NA	NA	NA
HF	KCNC3	GTEx	Esophagus_Muscularis	1	0.0244901	0.0083489	0.00335344	0.0365678	NA	FALSE	FALSE	NA	NA	NA	NA	NA	NA	NA
HF	KCNC3	GTEx	Artery_Aorta	1	0.032064	0.0109309	0.00335344	0.0365678	NA	FALSE	FALSE	NA	NA	NA	NA	NA	NA	NA
HF	KCNC3	GTEx	Adipose_Subcutaneous	1	0.020052	0.0068359	0.00335344	0.0365678	NA	FALSE	FALSE	NA	NA	NA	NA	NA	NA	NA
HF	KCNC3	GTEx	Adipose_Visceral_Omentum	1	0.0339896	0.0115874	0.00335344	0.0365678	NA	FALSE	FALSE	NA	NA	NA	NA	NA	NA	NA
HF	KCNMB2	GTEx	Heart_Left_Ventricle	1	0.0292773	0.00998088	0.00335344	0.0365678	NA	FALSE	FALSE	NA	NA	NA	NA	NA	NA	NA
HF	KIF16B	GTEx	Adipose_Visceral_Omentum	1	0.0354267	0.0120773	0.00335344	0.0365678	NA	TRUE	TRUE	NA	NA	NA	NA	NA	NA	NA
HF	LIG3	GTEx	Brain_Caudate_basal_ganglia	1	-0.0141201	0.00481368	0.00335344	0.0365678	NA	FALSE	FALSE	NA	NA	NA	NA	NA	NA	NA
HF	MEF2A	eQTLGen	NA	1	-0.0572122	0.0195042	0.00335344	0.0365678	NA	FALSE	FALSE	NA	NA	NA	NA	NA	NA	NA
HF	METTL21B	GTEx	Stomach	1	-0.0208793	0.00711795	0.00335344	0.0365678	NA	FALSE	FALSE	NA	NA	NA	NA	NA	NA	NA
HF	METTL21B	GTEx	Colon_Transverse	1	-0.0174249	0.00594031	0.00335344	0.0365678	NA	FALSE	FALSE	NA	NA	NA	NA	NA	NA	NA
HF	METTL21B	GTEx	Pancreas	1	-0.015029	0.00512354	0.00335344	0.0365678	NA	FALSE	FALSE	NA	NA	NA	NA	NA	NA	NA
HF	NOL6	GTEx	Heart_Left_Ventricle	1	0.0279912	0.00954245	0.00335344	0.0365678	NA	FALSE	FALSE	NA	NA	NA	NA	NA	NA	NA
HF	NOL6	GTEx	Muscle_Skeletal	1	0.0504278	0.0171913	0.00335344	0.0365678	NA	FALSE	FALSE	NA	NA	NA	NA	NA	NA	NA
HF	NOL6	GTEx	Skin_Sun_Exposed_Lower_leg	1	0.0582008	0.0198412	0.00335344	0.0365678	NA	FALSE	FALSE	NA	NA	NA	NA	NA	NA	NA
HF	PRKAB2	GTEx	Testis	1	-0.0337822	0.0115167	0.00335344	0.0365678	NA	FALSE	FALSE	NA	NA	NA	NA	NA	NA	NA
HF	RFFL	GTEx	Heart_Left_Ventricle	1	-0.0335994	0.0114544	0.00335344	0.0365678	NA	FALSE	FALSE	NA	NA	NA	NA	NA	NA	NA
HF	SMPD2	eQTLGen	NA	1	-0.0198066	0.00675226	0.00335344	0.0365678	NA	FALSE	FALSE	NA	NA	NA	NA	NA	NA	NA
HF	SMPD2	GTEx	Nerve_Tibial	1	-0.0296438	0.0101058	0.00335344	0.0365678	NA	FALSE	FALSE	NA	NA	NA	NA	NA	NA	NA
HF	SMPD2	GTEx	Spleen	1	-0.0214686	0.00731883	0.00335344	0.0365678	NA	FALSE	FALSE	NA	NA	NA	NA	NA	NA	NA
HF	SMPD2	GTEx	Lung	1	-0.0358497	0.0122215	0.00335344	0.0365678	NA	FALSE	FALSE	NA	NA	NA	NA	NA	NA	NA
HF	SMPD2	GTEx	Adipose_Subcutaneous	1	-0.0242881	0.00828003	0.00335344	0.0365678	NA	FALSE	FALSE	NA	NA	NA	NA	NA	NA	NA
HF	STBD1	GTEx	Nerve_Tibial	1	-0.0239251	0.00815627	0.00335344	0.0365678	NA	FALSE	FALSE	NA	NA	NA	NA	NA	NA	NA
HF	TSFM	GTEx	Stomach	1	0.033164	0.0113059	0.00335344	0.0365678	NA	FALSE	FALSE	NA	NA	NA	NA	NA	NA	NA
HF	TSFM	GTEx	Uterus	1	0.013765	0.0046926	0.00335344	0.0365678	NA	FALSE	FALSE	NA	NA	NA	NA	NA	NA	NA
HF	TSFM	GTEx	Heart_Atrial_Appendage	1	0.0307561	0.010485	0.00335344	0.0365678	NA	FALSE	FALSE	NA	NA	NA	NA	NA	NA	NA
HF	TSFM	GTEx	Artery_Aorta	1	0.0215196	0.00733624	0.00335344	0.0365678	NA	FALSE	FALSE	NA	NA	NA	NA	NA	NA	NA
HF	MSH3	GTEx	Esophagus_Muscularis	2	-0.016774	0.00572076	0.00336655	0.0366814	0.80769	FALSE	FALSE	NA	NA	NA	NA	NA	NA	NA
HF	BTBD19	GTEx	Artery_Tibial	1	-0.0659137	0.0224822	0.00336984	0.0366814	NA	FALSE	FALSE	NA	NA	NA	NA	NA	NA	NA
HF	CYP4V2	GTEx	Ovary	1	0.0163437	0.0055746	0.00336984	0.0366814	NA	FALSE	FALSE	NA	NA	NA	NA	NA	NA	NA
HF	CYP4V2	GTEx	Brain_Anterior_cingulate_cortex_BA24	1	0.0414161	0.0141264	0.00336984	0.0366814	NA	FALSE	FALSE	NA	NA	NA	NA	NA	NA	NA
HF	CYP4V2	GTEx	Brain_Nucleus_accumbens_basal_ganglia	1	0.0300508	0.0102499	0.00336984	0.0366814	NA	FALSE	FALSE	NA	NA	NA	NA	NA	NA	NA
HF	GPR146	eQTLGen	NA	1	-0.0181538	0.00619199	0.00336984	0.0366814	NA	FALSE	FALSE	NA	NA	NA	NA	NA	NA	NA
HF	AK9	GTEx	Adipose_Visceral_Omentum	1	0.0261843	0.00893346	0.00337835	0.0366814	NA	FALSE	FALSE	NA	NA	NA	NA	NA	NA	NA
HF	AK9	GTEx	Esophagus_Muscularis	1	0.0216804	0.00739683	0.00337835	0.0366814	NA	FALSE	FALSE	NA	NA	NA	NA	NA	NA	NA
HF	AK9	GTEx	Skin_Sun_Exposed_Lower_leg	1	0.0378805	0.0129239	0.00337835	0.0366814	NA	FALSE	FALSE	NA	NA	NA	NA	NA	NA	NA
HF	AP3M2	GTEx	Skin_Sun_Exposed_Lower_leg	1	-0.0233723	0.00797409	0.00337835	0.0366814	NA	FALSE	FALSE	NA	NA	NA	NA	NA	NA	NA
HF	ATF7IP	eQTLGen	NA	1	-0.0904531	0.0308605	0.00337835	0.0366814	NA	FALSE	FALSE	Lee2025	Multi-ancestry	HF	NA	NA	NA	NA
HF	CHTOP	GTEx	Thyroid	1	0.0320113	0.0109215	0.00337835	0.0366814	NA	FALSE	FALSE	NA	NA	NA	NA	NA	NA	NA
HF	DDX59	GTEx	Artery_Coronary	1	-0.0177937	0.0060708	0.00337835	0.0366814	NA	FALSE	FALSE	NA	NA	NA	NA	NA	NA	NA
HF	EIF3B	GTEx	Heart_Atrial_Appendage	1	0.0481803	0.016438	0.00337835	0.0366814	NA	FALSE	FALSE	NA	NA	NA	NA	NA	NA	NA
HF	EIF3B	GTEx	Stomach	1	0.0411036	0.0140236	0.00337835	0.0366814	NA	FALSE	FALSE	NA	NA	NA	NA	NA	NA	NA
HF	IGLON5	GTEx	Skin_Not_Sun_Exposed_Suprapubic	1	0.0285313	0.00973422	0.00337835	0.0366814	NA	FALSE	FALSE	NA	NA	NA	NA	NA	NA	NA
HF	KIF13A	GTEx	Thyroid	1	-0.0425777	0.0145265	0.00337835	0.0366814	NA	FALSE	FALSE	NA	NA	NA	NA	NA	NA	NA
HF	KYAT3	GTEx	Artery_Coronary	1	-0.0170371	0.00581266	0.00337835	0.0366814	NA	FALSE	FALSE	NA	NA	NA	NA	NA	NA	NA
HF	KYAT3	GTEx	Colon_Sigmoid	1	-0.0183414	0.00625766	0.00337835	0.0366814	NA	FALSE	FALSE	NA	NA	NA	NA	NA	NA	NA
HF	KYAT3	GTEx	Ovary	1	-0.0109357	0.00373099	0.00337835	0.0366814	NA	FALSE	FALSE	NA	NA	NA	NA	NA	NA	NA
HF	KYAT3	GTEx	Heart_Atrial_Appendage	1	-0.0160023	0.0054596	0.00337835	0.0366814	NA	FALSE	FALSE	NA	NA	NA	NA	NA	NA	NA
HF	KYAT3	GTEx	Stomach	1	-0.0207319	0.00707325	0.00337835	0.0366814	NA	FALSE	FALSE	NA	NA	NA	NA	NA	NA	NA
HF	KYAT3	GTEx	Adrenal_Gland	1	-0.015171	0.00517598	0.00337835	0.0366814	NA	FALSE	FALSE	NA	NA	NA	NA	NA	NA	NA
HF	KYAT3	GTEx	Brain_Frontal_Cortex_BA9	1	-0.01168	0.00398494	0.00337835	0.0366814	NA	FALSE	FALSE	NA	NA	NA	NA	NA	NA	NA
HF	LACTB2	GTEx	Nerve_Tibial	1	0.0408228	0.0139278	0.00337835	0.0366814	NA	FALSE	FALSE	NA	NA	NA	NA	NA	NA	NA
HF	MED20	GTEx	Colon_Transverse	1	0.0315585	0.010767	0.00337835	0.0366814	NA	FALSE	FALSE	NA	NA	NA	NA	NA	NA	NA
HF	NID1	GTEx	Nerve_Tibial	1	-0.0566073	0.0193131	0.00337835	0.0366814	NA	FALSE	FALSE	NA	NA	NA	NA	NA	NA	NA
HF	NPEPPS	GTEx	Testis	1	-0.0306044	0.0104415	0.00337835	0.0366814	NA	FALSE	FALSE	NA	NA	NA	NA	NA	NA	NA
HF	PSMD3	GTEx	Brain_Cerebellum	1	-0.0413032	0.0140917	0.00337835	0.0366814	NA	FALSE	FALSE	NA	NA	NA	NA	NA	NA	NA
HF	PTBP2	GTEx	Testis	1	0.0520619	0.0177623	0.00337835	0.0366814	NA	FALSE	FALSE	NA	NA	NA	NA	NA	NA	NA
HF	S100A1	GTEx	Esophagus_Mucosa	1	-0.0154936	0.00528607	0.00337835	0.0366814	NA	FALSE	FALSE	NA	NA	NA	NA	NA	NA	NA
HF	S100A1	GTEx	Adipose_Visceral_Omentum	1	-0.0131213	0.00447669	0.00337835	0.0366814	NA	FALSE	FALSE	NA	NA	NA	NA	NA	NA	NA
HF	S100A16	GTEx	Esophagus_Gastroesophageal_Junction	1	-0.0364964	0.0124517	0.00337835	0.0366814	NA	FALSE	FALSE	NA	NA	NA	NA	NA	NA	NA
HF	SGIP1	GTEx	Testis	1	0.0260079	0.00887328	0.00337835	0.0366814	NA	TRUE	TRUE	Rasooly2023	EUR	HF	NA	NA	NA	NA
HF	SLC25A15	GTEx	Esophagus_Muscularis	1	-0.0166284	0.0056732	0.00337835	0.0366814	NA	FALSE	FALSE	NA	NA	NA	NA	NA	NA	NA
HF	SLC2A9	eQTLGen	NA	1	0.0338049	0.0115334	0.00337835	0.0366814	NA	FALSE	FALSE	NA	NA	NA	NA	NA	NA	NA
HF	SMCO4	GTEx	Heart_Left_Ventricle	1	0.0329473	0.0112409	0.00337835	0.0366814	NA	TRUE	TRUE	NA	NA	NA	NA	NA	NA	NA
HF	SNAP47	GTEx	Esophagus_Mucosa	1	0.0315532	0.0107652	0.00337835	0.0366814	NA	FALSE	FALSE	NA	NA	NA	NA	NA	NA	NA
HF	SNAP47	GTEx	Adipose_Subcutaneous	1	0.0319727	0.0109083	0.00337835	0.0366814	NA	FALSE	FALSE	NA	NA	NA	NA	NA	NA	NA
HF	SNAP47	GTEx	Cells_Cultured_fibroblasts	1	0.0275137	0.00938702	0.00337835	0.0366814	NA	FALSE	FALSE	NA	NA	NA	NA	NA	NA	NA
HF	SNAP47	GTEx	Testis	1	0.022264	0.00759594	0.00337835	0.0366814	NA	FALSE	FALSE	NA	NA	NA	NA	NA	NA	NA
HF	SPATA2L	GTEx	Artery_Aorta	1	0.0381121	0.013003	0.00337835	0.0366814	NA	FALSE	FALSE	NA	NA	NA	NA	NA	NA	NA
HF	TAMM41	GTEx	Muscle_Skeletal	1	0.0222672	0.00759703	0.00337835	0.0366814	NA	FALSE	FALSE	NA	NA	NA	NA	NA	NA	NA
HF	TICRR	GTEx	Nerve_Tibial	1	0.0257439	0.00878322	0.00337835	0.0366814	NA	FALSE	FALSE	NA	NA	NA	NA	NA	NA	NA
HF	TIGD2	GTEx	Thyroid	1	0.0466681	0.015922	0.00337835	0.0366814	NA	FALSE	FALSE	NA	NA	NA	NA	NA	NA	NA
HF	ZNF713	GTEx	Ovary	1	0.0222579	0.00759387	0.00337835	0.0366814	NA	FALSE	FALSE	NA	NA	NA	NA	NA	NA	NA
HF	DDX59	GTEx	Vagina	1	-0.0163992	0.00559501	0.00337835	0.0366814	NA	FALSE	FALSE	NA	NA	NA	NA	NA	NA	NA
HF	KYAT3	GTEx	Brain_Putamen_basal_ganglia	1	-0.0117636	0.00401345	0.00337835	0.0366814	NA	FALSE	FALSE	NA	NA	NA	NA	NA	NA	NA
HF	SNAP47	GTEx	Brain_Frontal_Cortex_BA9	1	0.0351144	0.0119802	0.00337835	0.0366814	NA	FALSE	FALSE	NA	NA	NA	NA	NA	NA	NA
HF	VSIG10L	GTEx	Liver	1	0.0135956	0.00463849	0.00337835	0.0366814	NA	FALSE	FALSE	NA	NA	NA	NA	NA	NA	NA
HF	TNNC1	eQTLGen	NA	1	0.0826098	0.0281891	0.00338356	0.0366936	NA	FALSE	FALSE	NA	NA	NA	NA	NA	NA	NA
HF	FCER2	GTEx	Skin_Sun_Exposed_Lower_leg	1	-0.0313297	0.0106919	0.00338708	0.0366936	NA	FALSE	FALSE	NA	NA	NA	NA	NA	NA	NA
HF	FCER2	ARIC_AA	NA	1	-0.0404987	0.013821	0.00338708	0.0366936	NA	FALSE	FALSE	NA	NA	NA	NA	NA	NA	NA
HF	FCER2	GTEx	Lung	1	-0.0312397	0.0106612	0.00338708	0.0366936	NA	FALSE	FALSE	NA	NA	NA	NA	NA	NA	NA
HF	FCER2	GTEx	Breast_Mammary_Tissue	1	-0.0293668	0.010022	0.00338708	0.0366936	NA	FALSE	FALSE	NA	NA	NA	NA	NA	NA	NA
HF	LRRC37A2	GTEx	Minor_Salivary_Gland	1	0.0113772	0.00388271	0.00338708	0.0366936	NA	TRUE	FALSE	NA	NA	NA	Rasooly2025, Rasooly2025, Rasooly2025, Rasooly2025, Rasooly2025, Rasooly2025	HFpEF, HFpEF, HFpEF, HFpEF, HFpEF, HFpEF	2.06E-06, 2.06E-06, 2.06E-06, 2.06E-06, 2.06E-06, 2.06E-06	eQTL, eQTL, eQTL, eQTL, eQTL, eQTL
HF	LRRC37A2	GTEx	Adrenal_Gland	1	0.0116961	0.00399151	0.00338708	0.0366936	NA	TRUE	FALSE	NA	NA	NA	Rasooly2025, Rasooly2025, Rasooly2025, Rasooly2025, Rasooly2025, Rasooly2025	HFpEF, HFpEF, HFpEF, HFpEF, HFpEF, HFpEF	2.06E-06, 2.06E-06, 2.06E-06, 2.06E-06, 2.06E-06, 2.06E-06	eQTL, eQTL, eQTL, eQTL, eQTL, eQTL
HF	TNNI3K	GTEx	Artery_Tibial	1	-0.0155878	0.00531965	0.00338708	0.0366936	NA	FALSE	FALSE	NA	NA	NA	NA	NA	NA	NA
HF	TNNI3K	GTEx	Thyroid	1	-0.0177727	0.00606528	0.00338708	0.0366936	NA	FALSE	FALSE	NA	NA	NA	NA	NA	NA	NA
HF	TNNI3K	GTEx	Brain_Hippocampus	1	-0.0176634	0.006028	0.00338708	0.0366936	NA	FALSE	FALSE	NA	NA	NA	NA	NA	NA	NA
HF	TNNI3K	GTEx	Colon_Transverse	1	-0.027636	0.00943133	0.00338708	0.0366936	NA	FALSE	FALSE	NA	NA	NA	NA	NA	NA	NA
HF	TNNI3K	GTEx	Esophagus_Muscularis	1	-0.0148475	0.005067	0.00338708	0.0366936	NA	FALSE	FALSE	NA	NA	NA	NA	NA	NA	NA
HF	TNNI3K	GTEx	Brain_Nucleus_accumbens_basal_ganglia	1	-0.0247112	0.00843318	0.00338708	0.0366936	NA	FALSE	FALSE	NA	NA	NA	NA	NA	NA	NA
HF	TNNI3K	GTEx	Nerve_Tibial	1	-0.0193959	0.00661925	0.00338708	0.0366936	NA	FALSE	FALSE	NA	NA	NA	NA	NA	NA	NA
HF	TNNI3K	GTEx	Ovary	1	-0.0180028	0.0061438	0.00338708	0.0366936	NA	FALSE	FALSE	NA	NA	NA	NA	NA	NA	NA
HF	TNNI3K	GTEx	Esophagus_Gastroesophageal_Junction	1	-0.0126302	0.00431029	0.00338708	0.0366936	NA	FALSE	FALSE	NA	NA	NA	NA	NA	NA	NA
HF	ZNF561	GTEx	Brain_Nucleus_accumbens_basal_ganglia	1	-0.0201172	0.0068654	0.00338708	0.0366936	NA	FALSE	FALSE	NA	NA	NA	NA	NA	NA	NA
HF	TNNI3K	GTEx	Skin_Sun_Exposed_Lower_leg	1	-0.0234373	0.00799843	0.00338708	0.0366936	NA	FALSE	FALSE	NA	NA	NA	NA	NA	NA	NA
HF	IQGAP1	GTEx	Lung	2	0.0158883	0.00542386	0.00339698	0.0367982	0.419648	FALSE	FALSE	NA	NA	NA	NA	NA	NA	NA
HF	CREB1	eQTLGen	NA	1	-0.0724127	0.0247263	0.00340524	0.0368773	NA	FALSE	FALSE	Lee2025	Multi-ancestry	HF	NA	NA	NA	NA
HF	IZUMO4	GTEx	Nerve_Tibial	1	0.0452281	0.0154437	0.00340524	0.0368773	NA	FALSE	FALSE	NA	NA	NA	NA	NA	NA	NA
HF	ZNF396	GTEx	Artery_Tibial	1	0.0381108	0.0130135	0.00340524	0.0368773	NA	FALSE	FALSE	NA	NA	NA	NA	NA	NA	NA
HF	DNALI1	GTEx	Stomach	1	-0.0283368	0.00968028	0.00341949	0.0370264	NA	FALSE	FALSE	NA	NA	NA	NA	NA	NA	NA
HF	MEAF6	GTEx	Stomach	1	-0.0249504	0.00852342	0.00341949	0.0370264	NA	FALSE	FALSE	NA	NA	NA	NA	NA	NA	NA
HF	ZNF440	GTEx	Cells_Cultured_fibroblasts	2	0.0203005	0.00693583	0.00342361	0.0370585	0.330451	FALSE	FALSE	NA	NA	NA	NA	NA	NA	NA
HF	EFR3A	GTEx	Esophagus_Muscularis	1	0.0766682	0.026195	0.00342437	0.0370585	NA	FALSE	FALSE	NA	NA	NA	NA	NA	NA	NA
HF	GGCX	GTEx	Stomach	1	0.025826	0.0088239	0.00342437	0.0370585	NA	TRUE	TRUE	NA	NA	NA	NA	NA	NA	NA
HF	HIST1H3D	eQTLGen	NA	1	-0.0674888	0.0230587	0.00342437	0.0370585	NA	FALSE	FALSE	NA	NA	NA	NA	NA	NA	NA
HF	HMHA1	eQTLGen	NA	1	0.080164	0.0273894	0.00342437	0.0370585	NA	FALSE	FALSE	NA	NA	NA	NA	NA	NA	NA
HF	MTHFSD	GTEx	Colon_Transverse	1	0.0284299	0.00971355	0.00342437	0.0370585	NA	FALSE	FALSE	NA	NA	NA	NA	NA	NA	NA
HF	PRSS16	GTEx	Adipose_Subcutaneous	1	0.0300889	0.0102804	0.00342437	0.0370585	NA	FALSE	FALSE	NA	NA	NA	NA	NA	NA	NA
HF	PRSS16	GTEx	Nerve_Tibial	1	0.0294622	0.0100662	0.00342437	0.0370585	NA	FALSE	FALSE	NA	NA	NA	NA	NA	NA	NA
HF	MTHFSD	GTEx	Testis	1	0.0253487	0.00866348	0.00343433	0.0371584	NA	FALSE	FALSE	NA	NA	NA	NA	NA	NA	NA
HF	MTHFSD	GTEx	Adipose_Subcutaneous	1	0.0242553	0.00828978	0.00343433	0.0371584	NA	FALSE	FALSE	NA	NA	NA	NA	NA	NA	NA
HF	CCDC115	GTEx	Esophagus_Muscularis	1	0.0635993	0.0217434	0.00344456	0.0372196	NA	FALSE	FALSE	NA	NA	NA	NA	NA	NA	NA
HF	CCDC115	GTEx	Artery_Tibial	1	0.0854841	0.0292253	0.00344456	0.0372196	NA	FALSE	FALSE	NA	NA	NA	NA	NA	NA	NA
HF	CCDC115	GTEx	Skin_Not_Sun_Exposed_Suprapubic	1	0.0372135	0.0127226	0.00344456	0.0372196	NA	FALSE	FALSE	NA	NA	NA	NA	NA	NA	NA
HF	CCDC115	GTEx	Nerve_Tibial	1	0.076271	0.0260756	0.00344456	0.0372196	NA	FALSE	FALSE	NA	NA	NA	NA	NA	NA	NA
HF	COL9A1	ARIC	NA	1	-0.0816486	0.0279141	0.00344456	0.0372196	NA	FALSE	FALSE	NA	NA	NA	NA	NA	NA	NA
HF	FN1	Fenland	NA	1	-0.108939	0.0372439	0.00344456	0.0372196	NA	FALSE	FALSE	NA	NA	NA	NA	NA	NA	NA
HF	FN1	ARIC	NA	1	-0.0409882	0.0140131	0.00344456	0.0372196	NA	FALSE	FALSE	NA	NA	NA	NA	NA	NA	NA
HF	LNX2	GTEx	Testis	1	-0.0520255	0.0177865	0.00344456	0.0372196	NA	FALSE	FALSE	NA	NA	NA	NA	NA	NA	NA
HF	NPC1	GTEx	Muscle_Skeletal	1	-0.083464	0.0285347	0.00344456	0.0372196	NA	TRUE	TRUE	Levin, Wu, Zhou, Lee2025	Multi_ancestry, Multi_ancestry, afr,amr,eas,fin,nfe,sas, Multi-ancestry	HF, HF, HF, HF	NA	NA	NA	NA
HF	NPC1	GTEx	Vagina	1	-0.0324479	0.0110933	0.00344456	0.0372196	NA	TRUE	TRUE	Levin, Wu, Zhou, Lee2025	Multi_ancestry, Multi_ancestry, afr,amr,eas,fin,nfe,sas, Multi-ancestry	HF, HF, HF, HF	NA	NA	NA	NA
HF	PCDHB2	GTEx	Artery_Aorta	1	-0.0202467	0.00692194	0.00344456	0.0372196	NA	FALSE	FALSE	NA	NA	NA	NA	NA	NA	NA
HF	PSORS1C2	GTEx	Uterus	1	-0.0121461	0.0041525	0.00344456	0.0372196	NA	FALSE	FALSE	NA	NA	NA	NA	NA	NA	NA
HF	SP1	GTEx	Colon_Sigmoid	1	0.0361882	0.012372	0.00344456	0.0372196	NA	FALSE	FALSE	NA	NA	NA	NA	NA	NA	NA
HF	SP1	GTEx	Esophagus_Gastroesophageal_Junction	1	0.0343235	0.0117345	0.00344456	0.0372196	NA	FALSE	FALSE	NA	NA	NA	NA	NA	NA	NA
HF	PPIP5K2	GTEx	Artery_Aorta	1	0.0746541	0.0255269	0.00344979	0.0372708	NA	FALSE	FALSE	NA	NA	NA	NA	NA	NA	NA
HF	SLC27A3	GTEx	Pancreas	1	0.033513	0.0114617	0.00345661	0.0373393	NA	FALSE	FALSE	NA	NA	NA	NA	NA	NA	NA
HF	SLC27A3	GTEx	Cells_Cultured_fibroblasts	1	0.0495206	0.0169364	0.00345661	0.0373393	NA	FALSE	FALSE	NA	NA	NA	NA	NA	NA	NA
HF	TAS2R14	GTEx	Muscle_Skeletal	2	0.0112003	0.00383081	0.00345847	0.0373568	0.529576	FALSE	FALSE	NA	NA	NA	NA	NA	NA	NA
HF	LRRC37A	GTEx	Skin_Not_Sun_Exposed_Suprapubic	1	0.0149799	0.00512469	0.00346591	0.0374188	NA	TRUE	FALSE	Lee2025	Multi-ancestry	HF	Rasooly2025	HFpEF	2.06e-06	eQTL
HF	PLCD3	GTEx	Muscle_Skeletal	1	-0.0307527	0.0105207	0.00346591	0.0374188	NA	FALSE	FALSE	NA	NA	NA	NA	NA	NA	NA
HF	SIGLEC11	GTEx	Nerve_Tibial	1	-0.0218365	0.00747039	0.00346591	0.0374188	NA	FALSE	FALSE	NA	NA	NA	NA	NA	NA	NA
HF	TMED8	GTEx	Skin_Sun_Exposed_Lower_leg	1	-0.0237017	0.00810848	0.00346591	0.0374188	NA	FALSE	FALSE	NA	NA	NA	NA	NA	NA	NA
HF	SIGLEC11	GTEx	Breast_Mammary_Tissue	1	-0.0461416	0.0157853	0.00346591	0.0374188	NA	FALSE	FALSE	NA	NA	NA	NA	NA	NA	NA
HF	TMED8	GTEx	Muscle_Skeletal	1	-0.0393692	0.0134684	0.00346591	0.0374188	NA	FALSE	FALSE	NA	NA	NA	NA	NA	NA	NA
HF	TRNT1	GTEx	Adipose_Visceral_Omentum	2	0.0258927	0.00886022	0.00347404	0.0375039	0.481995	FALSE	FALSE	NA	NA	NA	NA	NA	NA	NA
HF	C22orf15	eQTLGen	NA	1	0.0899586	0.0307912	0.00348274	0.0375925	NA	FALSE	FALSE	NA	NA	NA	NA	NA	NA	NA
HF	ITGB5	Olink	NA	1	0.118721	0.0406393	0.0034852	0.0376165	NA	FALSE	FALSE	NA	NA	NA	NA	NA	NA	NA
HF	ALDH2	GTEx	Heart_Left_Ventricle	1	0.0653264	0.022364	0.00348851	0.0376391	NA	FALSE	FALSE	Rasooly2023	EUR	HF	NA	NA	NA	NA
HF	CRYZ	ARIC_AA	NA	1	0.0187085	0.00640471	0.00348851	0.0376391	NA	FALSE	FALSE	NA	NA	NA	NA	NA	NA	NA
HF	CRYZ	ARIC	NA	1	0.0103494	0.00354302	0.00348851	0.0376391	NA	FALSE	FALSE	NA	NA	NA	NA	NA	NA	NA
HF	RGPD4	GTEx	Testis	1	0.0162029	0.00554693	0.00348851	0.0376391	NA	FALSE	FALSE	NA	NA	NA	NA	NA	NA	NA
HF	SRGAP2C	GTEx	Heart_Atrial_Appendage	1	0.0267144	0.00914548	0.00348851	0.0376391	NA	FALSE	FALSE	NA	NA	NA	NA	NA	NA	NA
HF	PNLDC1	GTEx	Prostate	1	0.0147484	0.00505195	0.00350757	0.0377998	NA	FALSE	FALSE	NA	NA	NA	NA	NA	NA	NA
HF	SNAP91	GTEx	Heart_Left_Ventricle	1	-0.0198181	0.00678854	0.00350757	0.0377998	NA	FALSE	FALSE	NA	NA	NA	NA	NA	NA	NA
HF	PRR4	GTEx	Brain_Cerebellum	2	0.00756577	0.00259168	0.00350869	0.0377998	0.578184	FALSE	FALSE	NA	NA	NA	NA	NA	NA	NA
HF	GAS8	GTEx	Lung	2	-0.0218709	0.00749237	0.00351056	0.0377998	0.181689	FALSE	FALSE	NA	NA	NA	NA	NA	NA	NA
HF	ANO5	eQTLGen	NA	1	-0.0376702	0.0129055	0.00351248	0.0377998	NA	FALSE	FALSE	NA	NA	NA	NA	NA	NA	NA
HF	DHX58	GTEx	Adipose_Visceral_Omentum	1	-0.0278177	0.00953013	0.00351248	0.0377998	NA	FALSE	FALSE	NA	NA	NA	NA	NA	NA	NA
HF	DHX58	GTEx	Skin_Not_Sun_Exposed_Suprapubic	1	-0.0156631	0.00536605	0.00351248	0.0377998	NA	FALSE	FALSE	NA	NA	NA	NA	NA	NA	NA
HF	DHX58	GTEx	Small_Intestine_Terminal_Ileum	1	-0.0130681	0.00447704	0.00351248	0.0377998	NA	FALSE	FALSE	NA	NA	NA	NA	NA	NA	NA
HF	MDM1	GTEx	Artery_Tibial	1	0.0245016	0.00839407	0.00351248	0.0377998	NA	FALSE	FALSE	NA	NA	NA	NA	NA	NA	NA
HF	MDM1	GTEx	Nerve_Tibial	1	0.0218301	0.00747882	0.00351248	0.0377998	NA	FALSE	FALSE	NA	NA	NA	NA	NA	NA	NA
HF	MDM1	GTEx	Skin_Not_Sun_Exposed_Suprapubic	1	0.0346065	0.0118559	0.00351248	0.0377998	NA	FALSE	FALSE	NA	NA	NA	NA	NA	NA	NA
HF	MDM1	GTEx	Skin_Sun_Exposed_Lower_leg	1	0.0393114	0.0134678	0.00351248	0.0377998	NA	FALSE	FALSE	NA	NA	NA	NA	NA	NA	NA
HF	MDM1	GTEx	Adrenal_Gland	1	0.0189686	0.00649849	0.00351248	0.0377998	NA	FALSE	FALSE	NA	NA	NA	NA	NA	NA	NA
HF	MDM1	GTEx	Testis	1	0.0477673	0.0163647	0.00351248	0.0377998	NA	FALSE	FALSE	NA	NA	NA	NA	NA	NA	NA
HF	MDM1	GTEx	Spleen	1	0.0265197	0.00908545	0.00351248	0.0377998	NA	FALSE	FALSE	NA	NA	NA	NA	NA	NA	NA
HF	CRISPLD1	GTEx	Skin_Not_Sun_Exposed_Suprapubic	1	-0.0628012	0.0215152	0.00351248	0.0377998	NA	FALSE	FALSE	NA	NA	NA	NA	NA	NA	NA
HF	DHX58	GTEx	Cells_EBV-transformed_lymphocytes	1	-0.0136587	0.00467936	0.00351248	0.0377998	NA	FALSE	FALSE	NA	NA	NA	NA	NA	NA	NA
HF	DHX58	GTEx	Nerve_Tibial	1	-0.0170827	0.0058524	0.00351248	0.0377998	NA	FALSE	FALSE	NA	NA	NA	NA	NA	NA	NA
HF	DHX58	GTEx	Artery_Tibial	1	-0.018402	0.00630439	0.00351248	0.0377998	NA	FALSE	FALSE	NA	NA	NA	NA	NA	NA	NA
HF	DHX58	GTEx	Colon_Transverse	1	-0.0158717	0.00543754	0.00351248	0.0377998	NA	FALSE	FALSE	NA	NA	NA	NA	NA	NA	NA
HF	DHX58	GTEx	Muscle_Skeletal	1	-0.0256929	0.0088022	0.00351248	0.0377998	NA	FALSE	FALSE	NA	NA	NA	NA	NA	NA	NA
HF	DHX58	GTEx	Colon_Sigmoid	1	-0.0174767	0.00598738	0.00351248	0.0377998	NA	FALSE	FALSE	NA	NA	NA	NA	NA	NA	NA
HF	DHX58	GTEx	Breast_Mammary_Tissue	1	-0.022313	0.00764425	0.00351248	0.0377998	NA	FALSE	FALSE	NA	NA	NA	NA	NA	NA	NA
HF	EMID1	GTEx	Adipose_Subcutaneous	1	0.0324226	0.0111077	0.00351248	0.0377998	NA	FALSE	FALSE	NA	NA	NA	NA	NA	NA	NA
HF	FAM53A	GTEx	Esophagus_Muscularis	1	0.045816	0.0156962	0.00351248	0.0377998	NA	FALSE	FALSE	NA	NA	NA	NA	NA	NA	NA
HF	FSTL4	GTEx	Thyroid	1	0.0197231	0.00675699	0.00351248	0.0377998	NA	TRUE	FALSE	NA	NA	NA	NA	NA	NA	NA
HF	MDM1	GTEx	Esophagus_Muscularis	1	0.0415656	0.0142401	0.00351248	0.0377998	NA	FALSE	FALSE	NA	NA	NA	NA	NA	NA	NA
HF	MDM1	GTEx	Adipose_Visceral_Omentum	1	0.0323283	0.0110754	0.00351248	0.0377998	NA	FALSE	FALSE	NA	NA	NA	NA	NA	NA	NA
HF	MDM1	GTEx	Breast_Mammary_Tissue	1	0.0228852	0.0078403	0.00351248	0.0377998	NA	FALSE	FALSE	NA	NA	NA	NA	NA	NA	NA
HF	MDM1	GTEx	Artery_Aorta	1	0.0209556	0.00717924	0.00351248	0.0377998	NA	FALSE	FALSE	NA	NA	NA	NA	NA	NA	NA
HF	MDM1	GTEx	Artery_Coronary	1	0.0199317	0.00682846	0.00351248	0.0377998	NA	FALSE	FALSE	NA	NA	NA	NA	NA	NA	NA
HF	MDM1	GTEx	Thyroid	1	0.0221984	0.00760501	0.00351248	0.0377998	NA	FALSE	FALSE	NA	NA	NA	NA	NA	NA	NA
HF	MDM1	GTEx	Muscle_Skeletal	1	0.0380971	0.0130518	0.00351248	0.0377998	NA	FALSE	FALSE	NA	NA	NA	NA	NA	NA	NA
HF	POGZ	GTEx	Muscle_Skeletal	1	0.0333577	0.0114281	0.00351248	0.0377998	NA	FALSE	FALSE	NA	NA	NA	NA	NA	NA	NA
HF	POLDIP3	GTEx	Adipose_Visceral_Omentum	1	0.0706	0.024187	0.00351248	0.0377998	NA	FALSE	FALSE	NA	NA	NA	NA	NA	NA	NA
HF	SERHL2	GTEx	Brain_Cortex	1	-0.0213235	0.00730529	0.00351248	0.0377998	NA	FALSE	FALSE	NA	NA	NA	NA	NA	NA	NA
HF	TUFM	GTEx	Prostate	1	0.0392392	0.0134431	0.00351248	0.0377998	NA	TRUE	TRUE	NA	NA	NA	NA	NA	NA	NA
HF	PPOX	GTEx	Brain_Nucleus_accumbens_basal_ganglia	1	0.0291584	0.00999249	0.00352247	0.0379021	NA	FALSE	FALSE	NA	NA	NA	NA	NA	NA	NA
HF	PPOX	GTEx	Muscle_Skeletal	1	0.0566599	0.0194172	0.00352247	0.0379021	NA	FALSE	FALSE	NA	NA	NA	NA	NA	NA	NA
HF	PSORS1C2	GTEx	Small_Intestine_Terminal_Ileum	2	-0.00884064	0.00303033	0.00352985	0.0379389	0.0430419	FALSE	FALSE	NA	NA	NA	NA	NA	NA	NA
HF	POLR1D	GTEx	Cells_Cultured_fibroblasts	2	0.0182273	0.00624864	0.00353416	0.0379389	0.896381	FALSE	FALSE	NA	NA	NA	NA	NA	NA	NA
HF	C2orf48	GTEx	Colon_Transverse	1	0.0309867	0.010624	0.00353794	0.0379389	NA	FALSE	FALSE	NA	NA	NA	NA	NA	NA	NA
HF	CCDC154	GTEx	Brain_Hippocampus	1	0.0163975	0.00562201	0.00353794	0.0379389	NA	FALSE	FALSE	NA	NA	NA	NA	NA	NA	NA
HF	CCDC154	GTEx	Brain_Hypothalamus	1	0.0159703	0.00547555	0.00353794	0.0379389	NA	FALSE	FALSE	NA	NA	NA	NA	NA	NA	NA
HF	CYP51A1	eQTLGen	NA	1	-0.0300225	0.0102934	0.00353794	0.0379389	NA	FALSE	FALSE	NA	NA	NA	NA	NA	NA	NA
HF	ERAP1	GTEx	Colon_Sigmoid	1	-0.0206473	0.00707907	0.00353794	0.0379389	NA	TRUE	TRUE	NA	NA	NA	NA	NA	NA	NA
HF	FXYD4	GTEx	Stomach	1	0.0343596	0.0117804	0.00353794	0.0379389	NA	FALSE	FALSE	NA	NA	NA	NA	NA	NA	NA
HF	GABPB2	GTEx	Thyroid	1	0.0553843	0.0189889	0.00353794	0.0379389	NA	FALSE	FALSE	NA	NA	NA	NA	NA	NA	NA
HF	GABPB2	GTEx	Skin_Not_Sun_Exposed_Suprapubic	1	0.0589092	0.0201974	0.00353794	0.0379389	NA	FALSE	FALSE	NA	NA	NA	NA	NA	NA	NA
HF	GABPB2	GTEx	Esophagus_Gastroesophageal_Junction	1	0.042045	0.0144154	0.00353794	0.0379389	NA	FALSE	FALSE	NA	NA	NA	NA	NA	NA	NA
HF	PRR29	GTEx	Esophagus_Muscularis	1	-0.0334164	0.011457	0.00353794	0.0379389	NA	FALSE	FALSE	NA	NA	NA	NA	NA	NA	NA
HF	PRR29	GTEx	Skin_Sun_Exposed_Lower_leg	1	-0.0454776	0.0155923	0.00353794	0.0379389	NA	FALSE	FALSE	NA	NA	NA	NA	NA	NA	NA
HF	PSMD9	GTEx	Esophagus_Muscularis	1	0.0556587	0.019083	0.00353794	0.0379389	NA	FALSE	FALSE	NA	NA	NA	NA	NA	NA	NA
HF	RAD52	eQTLGen	NA	1	-0.0460747	0.0157971	0.00353794	0.0379389	NA	FALSE	FALSE	NA	NA	NA	NA	NA	NA	NA
HF	RAD52	GTEx	Skin_Sun_Exposed_Lower_leg	1	-0.0301499	0.0103371	0.00353794	0.0379389	NA	FALSE	FALSE	NA	NA	NA	NA	NA	NA	NA
HF	RAD52	GTEx	Colon_Sigmoid	1	-0.026847	0.0092047	0.00353794	0.0379389	NA	FALSE	FALSE	NA	NA	NA	NA	NA	NA	NA
HF	RAD52	GTEx	Brain_Cerebellum	1	-0.0140865	0.00482967	0.00353794	0.0379389	NA	FALSE	FALSE	NA	NA	NA	NA	NA	NA	NA
HF	RAD52	GTEx	Brain_Frontal_Cortex_BA9	1	-0.0191378	0.00656152	0.00353794	0.0379389	NA	FALSE	FALSE	NA	NA	NA	NA	NA	NA	NA
HF	RAD52	GTEx	Lung	1	-0.0378086	0.012963	0.00353794	0.0379389	NA	FALSE	FALSE	NA	NA	NA	NA	NA	NA	NA
HF	RAD52	GTEx	Brain_Cortex	1	-0.0222331	0.00762278	0.00353794	0.0379389	NA	FALSE	FALSE	NA	NA	NA	NA	NA	NA	NA
HF	RAD52	GTEx	Artery_Coronary	1	-0.0315573	0.0108197	0.00353794	0.0379389	NA	FALSE	FALSE	NA	NA	NA	NA	NA	NA	NA
HF	RAD52	GTEx	Brain_Caudate_basal_ganglia	1	-0.0273403	0.0093738	0.00353794	0.0379389	NA	FALSE	FALSE	NA	NA	NA	NA	NA	NA	NA
HF	RAD52	GTEx	Adipose_Subcutaneous	1	-0.0252505	0.00865732	0.00353794	0.0379389	NA	FALSE	FALSE	NA	NA	NA	NA	NA	NA	NA
HF	RAD52	GTEx	Adipose_Visceral_Omentum	1	-0.0405466	0.0139017	0.00353794	0.0379389	NA	FALSE	FALSE	NA	NA	NA	NA	NA	NA	NA
HF	RAD52	GTEx	Prostate	1	-0.0292297	0.0100216	0.00353794	0.0379389	NA	FALSE	FALSE	NA	NA	NA	NA	NA	NA	NA
HF	RAD52	GTEx	Breast_Mammary_Tissue	1	-0.0275724	0.00945341	0.00353794	0.0379389	NA	FALSE	FALSE	NA	NA	NA	NA	NA	NA	NA
HF	RAD52	GTEx	Nerve_Tibial	1	-0.0339396	0.0116364	0.00353794	0.0379389	NA	FALSE	FALSE	NA	NA	NA	NA	NA	NA	NA
HF	RAD52	GTEx	Spleen	1	-0.0311618	0.0106841	0.00353794	0.0379389	NA	FALSE	FALSE	NA	NA	NA	NA	NA	NA	NA
HF	RAD52	GTEx	Adrenal_Gland	1	-0.0316716	0.0108588	0.00353794	0.0379389	NA	FALSE	FALSE	NA	NA	NA	NA	NA	NA	NA
HF	RAD52	GTEx	Muscle_Skeletal	1	-0.027649	0.00947966	0.00353794	0.0379389	NA	FALSE	FALSE	NA	NA	NA	NA	NA	NA	NA
HF	RAD52	GTEx	Artery_Aorta	1	-0.0307229	0.0105336	0.00353794	0.0379389	NA	FALSE	FALSE	NA	NA	NA	NA	NA	NA	NA
HF	RAD52	GTEx	Stomach	1	-0.0403894	0.0138478	0.00353794	0.0379389	NA	FALSE	FALSE	NA	NA	NA	NA	NA	NA	NA
HF	RAD52	GTEx	Esophagus_Gastroesophageal_Junction	1	-0.0274192	0.00940085	0.00353794	0.0379389	NA	FALSE	FALSE	NA	NA	NA	NA	NA	NA	NA
HF	RAD52	GTEx	Esophagus_Mucosa	1	-0.0380636	0.0130504	0.00353794	0.0379389	NA	FALSE	FALSE	NA	NA	NA	NA	NA	NA	NA
HF	SERPINI1	GTEx	Heart_Atrial_Appendage	1	0.0355274	0.0121808	0.00353794	0.0379389	NA	FALSE	FALSE	NA	NA	NA	NA	NA	NA	NA
HF	TMTC4	GTEx	Colon_Sigmoid	1	-0.0224572	0.00769962	0.00353794	0.0379389	NA	FALSE	FALSE	NA	NA	NA	NA	NA	NA	NA
HF	TMTC4	GTEx	Adipose_Visceral_Omentum	1	-0.0246265	0.00844339	0.00353794	0.0379389	NA	FALSE	FALSE	NA	NA	NA	NA	NA	NA	NA
HF	TMTC4	GTEx	Esophagus_Gastroesophageal_Junction	1	-0.0188757	0.00647167	0.00353794	0.0379389	NA	FALSE	FALSE	NA	NA	NA	NA	NA	NA	NA
HF	TMTC4	GTEx	Esophagus_Mucosa	1	-0.0189303	0.0064904	0.00353794	0.0379389	NA	FALSE	FALSE	NA	NA	NA	NA	NA	NA	NA
HF	TMTC4	GTEx	Colon_Transverse	1	-0.022932	0.00786241	0.00353794	0.0379389	NA	FALSE	FALSE	NA	NA	NA	NA	NA	NA	NA
HF	MEAF6	GTEx	Pancreas	1	-0.0310381	0.0106416	0.00353794	0.0379389	NA	FALSE	FALSE	NA	NA	NA	NA	NA	NA	NA
HF	RAD52	GTEx	Artery_Tibial	1	-0.025364	0.00869624	0.00353794	0.0379389	NA	FALSE	FALSE	NA	NA	NA	NA	NA	NA	NA
HF	RAD52	GTEx	Heart_Atrial_Appendage	1	-0.0322434	0.0110549	0.00353794	0.0379389	NA	FALSE	FALSE	NA	NA	NA	NA	NA	NA	NA
HF	RAD52	GTEx	Cells_Cultured_fibroblasts	1	-0.0197073	0.00675679	0.00353794	0.0379389	NA	FALSE	FALSE	NA	NA	NA	NA	NA	NA	NA
HF	RAD52	GTEx	Colon_Transverse	1	-0.0389271	0.0133464	0.00353794	0.0379389	NA	FALSE	FALSE	NA	NA	NA	NA	NA	NA	NA
HF	RAD52	GTEx	Skin_Not_Sun_Exposed_Suprapubic	1	-0.0318973	0.0109362	0.00353794	0.0379389	NA	FALSE	FALSE	NA	NA	NA	NA	NA	NA	NA
HF	ERCC6L2	GTEx	Adipose_Subcutaneous	2	0.0176251	0.00604376	0.00354269	0.0379872	0.289985	FALSE	FALSE	NA	NA	NA	NA	NA	NA	NA
HF	SMIM4	eQTLGen	NA	1	0.0547226	0.0187696	0.00355127	0.0380766	NA	FALSE	FALSE	NA	NA	NA	NA	NA	NA	NA
HF	MXRA7	GTEx	Artery_Aorta	2	-0.014265	0.00489376	0.00355768	0.0381103	0.371869	FALSE	FALSE	NA	NA	NA	NA	NA	NA	NA
HF	PROCR	Olink	NA	1	-0.0192146	0.00659187	0.0035581	0.0381103	NA	FALSE	FALSE	NA	NA	NA	NA	NA	NA	NA
HF	B4GAT1	GTEx	Adipose_Subcutaneous	1	-0.0383199	0.013149	0.00356503	0.0381103	NA	FALSE	FALSE	NA	NA	NA	NA	NA	NA	NA
HF	HDAC10	GTEx	Thyroid	1	-0.0206454	0.00708419	0.00356503	0.0381103	NA	FALSE	FALSE	NA	NA	NA	NA	NA	NA	NA
HF	HDAC10	GTEx	Brain_Hippocampus	1	-0.0179988	0.00617606	0.00356503	0.0381103	NA	FALSE	FALSE	NA	NA	NA	NA	NA	NA	NA
HF	HDAC10	GTEx	Small_Intestine_Terminal_Ileum	1	-0.0212754	0.0073004	0.00356503	0.0381103	NA	FALSE	FALSE	NA	NA	NA	NA	NA	NA	NA
HF	HDAC10	GTEx	Cells_Cultured_fibroblasts	1	-0.0191939	0.00658614	0.00356503	0.0381103	NA	FALSE	FALSE	NA	NA	NA	NA	NA	NA	NA
HF	HDAC10	GTEx	Stomach	1	-0.0230909	0.00792336	0.00356503	0.0381103	NA	FALSE	FALSE	NA	NA	NA	NA	NA	NA	NA
HF	HDAC10	GTEx	Esophagus_Mucosa	1	-0.0209566	0.007191	0.00356503	0.0381103	NA	FALSE	FALSE	NA	NA	NA	NA	NA	NA	NA
HF	HDAC10	GTEx	Prostate	1	-0.0211124	0.00724445	0.00356503	0.0381103	NA	FALSE	FALSE	NA	NA	NA	NA	NA	NA	NA
HF	HDAC10	GTEx	Liver	1	-0.020152	0.00691491	0.00356503	0.0381103	NA	FALSE	FALSE	NA	NA	NA	NA	NA	NA	NA
HF	HDAC10	GTEx	Pancreas	1	-0.0185586	0.00636816	0.00356503	0.0381103	NA	FALSE	FALSE	NA	NA	NA	NA	NA	NA	NA
HF	HDAC10	eQTLGen	NA	1	-0.0522991	0.0179458	0.00356503	0.0381103	NA	FALSE	FALSE	NA	NA	NA	NA	NA	NA	NA
HF	HDAC10	GTEx	Colon_Transverse	1	-0.0260053	0.00892338	0.00356503	0.0381103	NA	FALSE	FALSE	NA	NA	NA	NA	NA	NA	NA
HF	HDAC10	GTEx	Esophagus_Gastroesophageal_Junction	1	-0.0230124	0.0078964	0.00356503	0.0381103	NA	FALSE	FALSE	NA	NA	NA	NA	NA	NA	NA
HF	LTB4R	GTEx	Artery_Aorta	1	-0.0399167	0.0136969	0.00356503	0.0381103	NA	FALSE	FALSE	NA	NA	NA	NA	NA	NA	NA
HF	LTB4R	GTEx	Cells_Cultured_fibroblasts	1	-0.0448199	0.0153794	0.00356503	0.0381103	NA	FALSE	FALSE	NA	NA	NA	NA	NA	NA	NA
HF	LTB4R	GTEx	Esophagus_Mucosa	1	-0.0642937	0.0220616	0.00356503	0.0381103	NA	FALSE	FALSE	NA	NA	NA	NA	NA	NA	NA
HF	LTB4R	GTEx	Muscle_Skeletal	1	-0.0702882	0.0241185	0.00356503	0.0381103	NA	FALSE	FALSE	NA	NA	NA	NA	NA	NA	NA
HF	LTB4R	GTEx	Esophagus_Muscularis	1	-0.0555287	0.019054	0.00356503	0.0381103	NA	FALSE	FALSE	NA	NA	NA	NA	NA	NA	NA
HF	LTB4R2	GTEx	Skin_Sun_Exposed_Lower_leg	1	-0.0520533	0.0178614	0.00356503	0.0381103	NA	FALSE	FALSE	NA	NA	NA	NA	NA	NA	NA
HF	PIGC	GTEx	Testis	1	-0.0222531	0.00763586	0.00356503	0.0381103	NA	FALSE	FALSE	NA	NA	NA	NA	NA	NA	NA
HF	TMEM51	GTEx	Skin_Sun_Exposed_Lower_leg	1	0.0182101	0.00624857	0.00356503	0.0381103	NA	FALSE	FALSE	NA	NA	NA	NA	NA	NA	NA
HF	USB1	eQTLGen	NA	1	-0.045216	0.0155153	0.00356503	0.0381103	NA	FALSE	FALSE	NA	NA	NA	NA	NA	NA	NA
HF	ZNF709	GTEx	Brain_Cortex	1	-0.0201412	0.0069112	0.00356503	0.0381103	NA	FALSE	FALSE	NA	NA	NA	NA	NA	NA	NA
HF	B3GNT1	eQTLGen	NA	1	-0.0657075	0.0225467	0.00356503	0.0381103	NA	FALSE	FALSE	NA	NA	NA	NA	NA	NA	NA
HF	B4GAT1	GTEx	Breast_Mammary_Tissue	1	-0.0435625	0.0149479	0.00356503	0.0381103	NA	FALSE	FALSE	NA	NA	NA	NA	NA	NA	NA
HF	B4GAT1	GTEx	Nerve_Tibial	1	-0.0527429	0.0180981	0.00356503	0.0381103	NA	FALSE	FALSE	NA	NA	NA	NA	NA	NA	NA
HF	B4GAT1	Olink	NA	1	-0.034	0.0116667	0.00356503	0.0381103	NA	FALSE	FALSE	NA	NA	NA	NA	NA	NA	NA
HF	B4GAT1	GTEx	Adipose_Visceral_Omentum	1	-0.051388	0.0176332	0.00356503	0.0381103	NA	FALSE	FALSE	NA	NA	NA	NA	NA	NA	NA
HF	HDAC10	GTEx	Artery_Aorta	1	-0.0215666	0.00740031	0.00356503	0.0381103	NA	FALSE	FALSE	NA	NA	NA	NA	NA	NA	NA
HF	HDAC10	GTEx	Brain_Cortex	1	-0.0143274	0.00491628	0.00356503	0.0381103	NA	FALSE	FALSE	NA	NA	NA	NA	NA	NA	NA
HF	HDAC10	GTEx	Muscle_Skeletal	1	-0.0255069	0.00875235	0.00356503	0.0381103	NA	FALSE	FALSE	NA	NA	NA	NA	NA	NA	NA
HF	HDAC10	GTEx	Pituitary	1	-0.0164715	0.00565197	0.00356503	0.0381103	NA	FALSE	FALSE	NA	NA	NA	NA	NA	NA	NA
HF	HDAC10	GTEx	Testis	1	-0.0236324	0.00810916	0.00356503	0.0381103	NA	FALSE	FALSE	NA	NA	NA	NA	NA	NA	NA
HF	HDAC10	GTEx	Spleen	1	-0.018238	0.00625814	0.00356503	0.0381103	NA	FALSE	FALSE	NA	NA	NA	NA	NA	NA	NA
HF	LTB4R	GTEx	Skin_Sun_Exposed_Lower_leg	1	-0.0388154	0.013319	0.00356503	0.0381103	NA	FALSE	FALSE	NA	NA	NA	NA	NA	NA	NA
HF	LTB4R	GTEx	Artery_Coronary	1	-0.0326539	0.0112048	0.00356503	0.0381103	NA	FALSE	FALSE	NA	NA	NA	NA	NA	NA	NA
HF	NUDT17	GTEx	Artery_Aorta	1	-0.0240511	0.00825282	0.00356503	0.0381103	NA	FALSE	FALSE	NA	NA	NA	NA	NA	NA	NA
HF	PDIA2	GTEx	Brain_Spinal_cord_cervical_c-1	1	0.0125186	0.0042956	0.00356503	0.0381103	NA	FALSE	FALSE	NA	NA	NA	NA	NA	NA	NA
HF	RSU1	GTEx	Brain_Nucleus_accumbens_basal_ganglia	1	0.0235922	0.00809536	0.00356503	0.0381103	NA	FALSE	FALSE	NA	NA	NA	NA	NA	NA	NA
HF	STARD6	GTEx	Nerve_Tibial	1	-0.0318504	0.010929	0.00356503	0.0381103	NA	FALSE	FALSE	NA	NA	NA	NA	NA	NA	NA
HF	THOC5	GTEx	Adrenal_Gland	1	-0.0245547	0.00842564	0.00356503	0.0381103	NA	FALSE	FALSE	NA	NA	NA	NA	NA	NA	NA
HF	MTHFSD	GTEx	Esophagus_Mucosa	1	0.0243751	0.00836603	0.0035731	0.0381886	NA	FALSE	FALSE	NA	NA	NA	NA	NA	NA	NA
HF	MTHFSD	GTEx	Pituitary	1	0.0309764	0.0106317	0.0035731	0.0381886	NA	FALSE	FALSE	NA	NA	NA	NA	NA	NA	NA
HF	SPTBN5	GTEx	Nerve_Tibial	1	-0.0504371	0.017311	0.0035731	0.0381886	NA	FALSE	FALSE	NA	NA	NA	NA	NA	NA	NA
HF	AOAH	GTEx	Stomach	1	-0.0334186	0.0114771	0.00359393	0.0383369	NA	FALSE	FALSE	NA	NA	NA	NA	NA	NA	NA
HF	C14orf119	GTEx	Cells_Cultured_fibroblasts	1	0.0325889	0.0111921	0.00359393	0.0383369	NA	FALSE	FALSE	NA	NA	NA	NA	NA	NA	NA
HF	C14orf79	GTEx	Artery_Coronary	1	0.0203019	0.00697236	0.00359393	0.0383369	NA	FALSE	FALSE	NA	NA	NA	NA	NA	NA	NA
HF	C14orf79	GTEx	Brain_Cortex	1	0.0152006	0.0052204	0.00359393	0.0383369	NA	FALSE	FALSE	NA	NA	NA	NA	NA	NA	NA
HF	C14orf79	GTEx	Brain_Amygdala	1	0.0211993	0.00728056	0.00359393	0.0383369	NA	FALSE	FALSE	NA	NA	NA	NA	NA	NA	NA
HF	C14orf79	GTEx	Esophagus_Mucosa	1	0.0169231	0.00581197	0.00359393	0.0383369	NA	FALSE	FALSE	NA	NA	NA	NA	NA	NA	NA
HF	C14orf79	GTEx	Pancreas	1	0.0147919	0.00508004	0.00359393	0.0383369	NA	FALSE	FALSE	NA	NA	NA	NA	NA	NA	NA
HF	C14orf79	GTEx	Small_Intestine_Terminal_Ileum	1	0.0160565	0.00551435	0.00359393	0.0383369	NA	FALSE	FALSE	NA	NA	NA	NA	NA	NA	NA
HF	C14orf79	GTEx	Brain_Nucleus_accumbens_basal_ganglia	1	0.0179978	0.00618106	0.00359393	0.0383369	NA	FALSE	FALSE	NA	NA	NA	NA	NA	NA	NA
HF	C14orf79	GTEx	Brain_Anterior_cingulate_cortex_BA24	1	0.0144842	0.00497437	0.00359393	0.0383369	NA	FALSE	FALSE	NA	NA	NA	NA	NA	NA	NA
HF	C14orf79	GTEx	Spleen	1	0.0163697	0.00562191	0.00359393	0.0383369	NA	FALSE	FALSE	NA	NA	NA	NA	NA	NA	NA
HF	C14orf79	GTEx	Esophagus_Gastroesophageal_Junction	1	0.0130624	0.00448608	0.00359393	0.0383369	NA	FALSE	FALSE	NA	NA	NA	NA	NA	NA	NA
