## Supplementary Tables for "Global genomics in over 4 million individuals prioritizes therapeutic targets for heart failure and its subtypes" (part 7 of 11)

### Sheet: Table S11 (continued)
Table S11. False discovery rate (FDR)-significant proteome- and transcriptome-wide Mendelian randomization findings for HF, HFpEF, and HFrEF with novelty annotations.
HF	C14orf79	GTEx	Minor_Salivary_Gland	1	0.0131388	0.00451233	0.00359393	0.0383369	NA	FALSE	FALSE	NA	NA	NA	NA	NA	NA	NA
HF	FCER2	GTEx	Heart_Left_Ventricle	1	-0.0273884	0.00940613	0.00359393	0.0383369	NA	FALSE	FALSE	NA	NA	NA	NA	NA	NA	NA
HF	INTS5	GTEx	Skin_Sun_Exposed_Lower_leg	1	-0.0649123	0.0222931	0.00359393	0.0383369	NA	FALSE	FALSE	NA	NA	NA	NA	NA	NA	NA
HF	MAPK8	GTEx	Colon_Sigmoid	1	0.0365861	0.0125649	0.00359393	0.0383369	NA	FALSE	FALSE	NA	NA	NA	NA	NA	NA	NA
HF	MPV17L2	GTEx	Adipose_Subcutaneous	1	0.055292	0.0189892	0.00359393	0.0383369	NA	FALSE	FALSE	NA	NA	NA	NA	NA	NA	NA
HF	NFATC2IP	GTEx	Colon_Transverse	1	0.0591689	0.0203206	0.00359393	0.0383369	NA	TRUE	TRUE	NA	NA	NA	Rasooly2025	HFpEF	2.06e-06	eQTL
HF	NUP214	GTEx	Thyroid	1	-0.0501615	0.0172272	0.00359393	0.0383369	NA	FALSE	FALSE	NA	NA	NA	NA	NA	NA	NA
HF	PGPEP1L	GTEx	Heart_Left_Ventricle	1	0.0110021	0.0037785	0.00359393	0.0383369	NA	FALSE	FALSE	NA	NA	NA	NA	NA	NA	NA
HF	SKA2	GTEx	Nerve_Tibial	1	-0.0421574	0.0144783	0.00359393	0.0383369	NA	FALSE	FALSE	NA	NA	NA	NA	NA	NA	NA
HF	UQCC3	GTEx	Esophagus_Muscularis	1	0.0448964	0.015419	0.00359393	0.0383369	NA	FALSE	FALSE	NA	NA	NA	NA	NA	NA	NA
HF	ZNF443	GTEx	Esophagus_Muscularis	1	0.0223072	0.00766106	0.00359393	0.0383369	NA	FALSE	FALSE	NA	NA	NA	NA	NA	NA	NA
HF	ZNF443	GTEx	Skin_Not_Sun_Exposed_Suprapubic	1	0.0346106	0.0118865	0.00359393	0.0383369	NA	FALSE	FALSE	NA	NA	NA	NA	NA	NA	NA
HF	ZNF709	GTEx	Brain_Frontal_Cortex_BA9	1	-0.0204404	0.00701993	0.00359393	0.0383369	NA	FALSE	FALSE	NA	NA	NA	NA	NA	NA	NA
HF	HLA-DQA1	GTEx	Colon_Transverse	1	-0.0293224	0.0100726	0.00360146	0.0384039	NA	TRUE	FALSE	Wu, Zhou	Multi_ancestry, eas,nfe	HF, HF	NA	NA	NA	NA
HF	PIP5KL1	GTEx	Colon_Transverse	1	-0.0209504	0.0071967	0.00360146	0.0384039	NA	FALSE	FALSE	NA	NA	NA	NA	NA	NA	NA
HF	RPS6KA2	GTEx	Esophagus_Muscularis	1	-0.0510683	0.0175426	0.00360146	0.0384039	NA	FALSE	FALSE	NA	NA	NA	NA	NA	NA	NA
HF	DPM2	GTEx	Brain_Hippocampus	1	-0.0288376	0.00990605	0.00360146	0.0384039	NA	FALSE	FALSE	NA	NA	NA	NA	NA	NA	NA
HF	HLA-DQA1	GTEx	Artery_Aorta	1	-0.028011	0.00962208	0.00360146	0.0384039	NA	TRUE	FALSE	Wu, Zhou	Multi_ancestry, eas,nfe	HF, HF	NA	NA	NA	NA
HF	HEXA	GTEx	Lung	1	-0.0537201	0.018456	0.00360604	0.0384474	NA	FALSE	FALSE	NA	NA	NA	NA	NA	NA	NA
HF	TUBB6	GTEx	Cells_EBV-transformed_lymphocytes	1	0.0175872	0.00604224	0.00360604	0.0384474	NA	FALSE	FALSE	NA	NA	NA	NA	NA	NA	NA
HF	PCDHB8	GTEx	Breast_Mammary_Tissue	2	0.0115662	0.00397388	0.00360793	0.0384648	0.0505332	FALSE	FALSE	NA	NA	NA	NA	NA	NA	NA
HF	PLEKHJ1	GTEx	Artery_Tibial	1	-0.0341736	0.0117417	0.00360911	0.0384748	NA	FALSE	FALSE	NA	NA	NA	NA	NA	NA	NA
HF	HLA-C	GTEx	Nerve_Tibial	2	0.0153431	0.00527355	0.00362062	0.0385623	9.79944e-06	FALSE	FALSE	NA	NA	NA	NA	NA	NA	NA
HF	CD276	GTEx	Liver	1	0.0140171	0.00481839	0.00362481	0.0385623	NA	FALSE	FALSE	NA	NA	NA	NA	NA	NA	NA
HF	CXXC5	GTEx	Thyroid	1	-0.0389206	0.0133789	0.00362481	0.0385623	NA	FALSE	FALSE	NA	NA	NA	NA	NA	NA	NA
HF	DNALI1	GTEx	Brain_Spinal_cord_cervical_c-1	1	-0.0142757	0.00490727	0.00362481	0.0385623	NA	FALSE	FALSE	NA	NA	NA	NA	NA	NA	NA
HF	DZIP3	GTEx	Artery_Tibial	1	0.0711497	0.0244577	0.00362481	0.0385623	NA	FALSE	FALSE	NA	NA	NA	NA	NA	NA	NA
HF	FABP3	Olink	NA	1	0.105495	0.0362637	0.00362481	0.0385623	NA	FALSE	FALSE	NA	NA	NA	NA	NA	NA	NA
HF	FAM200B	GTEx	Adipose_Subcutaneous	1	-0.0487393	0.0167541	0.00362481	0.0385623	NA	FALSE	FALSE	NA	NA	NA	NA	NA	NA	NA
HF	FAM200B	GTEx	Brain_Hippocampus	1	-0.0294258	0.0101151	0.00362481	0.0385623	NA	FALSE	FALSE	NA	NA	NA	NA	NA	NA	NA
HF	FAM200B	GTEx	Brain_Frontal_Cortex_BA9	1	-0.0213894	0.00735259	0.00362481	0.0385623	NA	FALSE	FALSE	NA	NA	NA	NA	NA	NA	NA
HF	GPR37	Olink	NA	1	-0.0124675	0.00428571	0.00362481	0.0385623	NA	FALSE	FALSE	NA	NA	NA	NA	NA	NA	NA
HF	LBHD1	GTEx	Adipose_Visceral_Omentum	1	-0.0240965	0.00828316	0.00362481	0.0385623	NA	FALSE	FALSE	NA	NA	NA	NA	NA	NA	NA
HF	LBHD1	GTEx	Cells_Cultured_fibroblasts	1	-0.0214475	0.00737258	0.00362481	0.0385623	NA	FALSE	FALSE	NA	NA	NA	NA	NA	NA	NA
HF	LYAR	GTEx	Spleen	1	-0.0156577	0.00538234	0.00362481	0.0385623	NA	FALSE	FALSE	NA	NA	NA	NA	NA	NA	NA
HF	LYAR	GTEx	Heart_Atrial_Appendage	1	-0.0107555	0.0036972	0.00362481	0.0385623	NA	FALSE	FALSE	NA	NA	NA	NA	NA	NA	NA
HF	MEAF6	GTEx	Adipose_Visceral_Omentum	1	-0.032369	0.0111268	0.00362481	0.0385623	NA	FALSE	FALSE	NA	NA	NA	NA	NA	NA	NA
HF	MEAF6	GTEx	Cells_Cultured_fibroblasts	1	-0.033657	0.0115696	0.00362481	0.0385623	NA	FALSE	FALSE	NA	NA	NA	NA	NA	NA	NA
HF	SAAL1	GTEx	Breast_Mammary_Tissue	1	-0.0206917	0.00711277	0.00362481	0.0385623	NA	FALSE	FALSE	NA	NA	NA	NA	NA	NA	NA
HF	SKA2	GTEx	Artery_Coronary	1	-0.0333644	0.011469	0.00362481	0.0385623	NA	FALSE	FALSE	NA	NA	NA	NA	NA	NA	NA
HF	TEX14	GTEx	Brain_Putamen_basal_ganglia	1	0.0149263	0.00513091	0.00362481	0.0385623	NA	FALSE	FALSE	NA	NA	NA	NA	NA	NA	NA
HF	TNFRSF11A	GTEx	Skin_Not_Sun_Exposed_Suprapubic	1	0.0255941	0.00879799	0.00362481	0.0385623	NA	FALSE	FALSE	NA	NA	NA	NA	NA	NA	NA
HF	UBR3	eQTLGen	NA	1	0.0522847	0.0179729	0.00362481	0.0385623	NA	FALSE	FALSE	NA	NA	NA	NA	NA	NA	NA
HF	ITGB6	GTEx	Adrenal_Gland	2	-0.00790188	0.00271657	0.0036285	0.0385989	0.087248	FALSE	FALSE	NA	NA	NA	NA	NA	NA	NA
HF	AZGP1	ARIC	NA	1	-0.0241117	0.00829443	0.0036494	0.0388185	NA	TRUE	TRUE	NA	NA	NA	NA	NA	NA	NA
HF	CERS5	GTEx	Artery_Tibial	1	-0.0593233	0.0204123	0.00365789	0.0388285	NA	TRUE	TRUE	NA	NA	NA	NA	NA	NA	NA
HF	CERS5	GTEx	Skin_Sun_Exposed_Lower_leg	1	-0.0316465	0.0108891	0.00365789	0.0388285	NA	TRUE	TRUE	NA	NA	NA	NA	NA	NA	NA
HF	CWF19L1	GTEx	Artery_Tibial	1	-0.0151139	0.00520048	0.00365789	0.0388285	NA	FALSE	FALSE	NA	NA	NA	NA	NA	NA	NA
HF	CWF19L1	GTEx	Brain_Frontal_Cortex_BA9	1	-0.0119745	0.00412027	0.00365789	0.0388285	NA	FALSE	FALSE	NA	NA	NA	NA	NA	NA	NA
HF	SLC4A2	GTEx	Esophagus_Mucosa	1	0.0421498	0.0145031	0.00365789	0.0388285	NA	FALSE	FALSE	NA	NA	NA	NA	NA	NA	NA
HF	SLC4A2	eQTLGen	NA	1	0.0372997	0.0128343	0.00365789	0.0388285	NA	FALSE	FALSE	NA	NA	NA	NA	NA	NA	NA
HF	ZNF544	GTEx	Skin_Sun_Exposed_Lower_leg	1	0.0463443	0.0159464	0.00365789	0.0388285	NA	FALSE	FALSE	NA	NA	NA	NA	NA	NA	NA
HF	ADAMTSL3	GTEx	Thyroid	1	-0.0360575	0.0124069	0.00365789	0.0388285	NA	FALSE	FALSE	NA	NA	NA	NA	NA	NA	NA
HF	AFF4	GTEx	Brain_Cerebellum	1	-0.0387729	0.0133412	0.00365789	0.0388285	NA	FALSE	FALSE	NA	NA	NA	NA	NA	NA	NA
HF	CERS5	GTEx	Nerve_Tibial	1	-0.0173903	0.00598377	0.00365789	0.0388285	NA	TRUE	TRUE	NA	NA	NA	NA	NA	NA	NA
HF	CERS5	GTEx	Brain_Putamen_basal_ganglia	1	-0.025077	0.00862866	0.00365789	0.0388285	NA	TRUE	TRUE	NA	NA	NA	NA	NA	NA	NA
HF	CERS5	GTEx	Brain_Hippocampus	1	-0.0177707	0.00611464	0.00365789	0.0388285	NA	TRUE	TRUE	NA	NA	NA	NA	NA	NA	NA
HF	CERS5	GTEx	Brain_Amygdala	1	-0.01847	0.00635528	0.00365789	0.0388285	NA	TRUE	TRUE	NA	NA	NA	NA	NA	NA	NA
HF	CERS5	GTEx	Brain_Substantia_nigra	1	-0.0139972	0.00481625	0.00365789	0.0388285	NA	TRUE	TRUE	NA	NA	NA	NA	NA	NA	NA
HF	CERS5	GTEx	Brain_Frontal_Cortex_BA9	1	-0.0210798	0.00725328	0.00365789	0.0388285	NA	TRUE	TRUE	NA	NA	NA	NA	NA	NA	NA
HF	CWF19L1	GTEx	Thyroid	1	-0.0155718	0.00535803	0.00365789	0.0388285	NA	FALSE	FALSE	NA	NA	NA	NA	NA	NA	NA
HF	CWF19L1	GTEx	Pituitary	1	-0.0125361	0.0043135	0.00365789	0.0388285	NA	FALSE	FALSE	NA	NA	NA	NA	NA	NA	NA
HF	DCUN1D4	GTEx	Nerve_Tibial	1	0.0363937	0.0125226	0.00365789	0.0388285	NA	FALSE	FALSE	NA	NA	NA	NA	NA	NA	NA
HF	EEFSEC	GTEx	Heart_Atrial_Appendage	1	0.033153	0.0114075	0.00365789	0.0388285	NA	FALSE	FALSE	NA	NA	NA	NA	NA	NA	NA
HF	EEFSEC	GTEx	Heart_Left_Ventricle	1	0.0309562	0.0106516	0.00365789	0.0388285	NA	FALSE	FALSE	NA	NA	NA	NA	NA	NA	NA
HF	GDF9	GTEx	Artery_Coronary	1	0.0186893	0.00643074	0.00365789	0.0388285	NA	FALSE	FALSE	NA	NA	NA	NA	NA	NA	NA
HF	GPR180	GTEx	Uterus	1	0.0151115	0.00519967	0.00365789	0.0388285	NA	FALSE	FALSE	NA	NA	NA	NA	NA	NA	NA
HF	REXO1	GTEx	Spleen	1	-0.0219674	0.00755868	0.00365789	0.0388285	NA	FALSE	FALSE	NA	NA	NA	NA	NA	NA	NA
HF	SMIM18	GTEx	Cells_EBV-transformed_lymphocytes	1	-0.0131939	0.00453982	0.00365789	0.0388285	NA	FALSE	FALSE	NA	NA	NA	NA	NA	NA	NA
HF	TP53	Olink	NA	1	-0.145313	0.05	0.00365789	0.0388285	NA	FALSE	FALSE	NA	NA	NA	NA	NA	NA	NA
HF	TPST2	GTEx	Skin_Not_Sun_Exposed_Suprapubic	1	0.0386077	0.0132844	0.00365789	0.0388285	NA	FALSE	FALSE	NA	NA	NA	Shah	HF	1.39e-06	pQTL
HF	TRIM47	GTEx	Esophagus_Mucosa	1	0.0506384	0.0174239	0.00365789	0.0388285	NA	FALSE	FALSE	NA	NA	NA	NA	NA	NA	NA
HF	WDR81	GTEx	Thyroid	1	-0.063785	0.0219475	0.00365789	0.0388285	NA	FALSE	FALSE	NA	NA	NA	NA	NA	NA	NA
HF	LRRC37A2	GTEx	Stomach	1	0.0121214	0.00417295	0.00367533	0.0390028	NA	TRUE	FALSE	NA	NA	NA	Rasooly2025, Rasooly2025, Rasooly2025, Rasooly2025, Rasooly2025, Rasooly2025	HFpEF, HFpEF, HFpEF, HFpEF, HFpEF, HFpEF	2.06E-06, 2.06E-06, 2.06E-06, 2.06E-06, 2.06E-06, 2.06E-06	eQTL, eQTL, eQTL, eQTL, eQTL, eQTL
HF	RNF4	GTEx	Cells_Cultured_fibroblasts	1	0.0707899	0.0243703	0.00367533	0.0390028	NA	FALSE	FALSE	NA	NA	NA	NA	NA	NA	NA
HF	TAS2R13	GTEx	Skin_Not_Sun_Exposed_Suprapubic	1	0.0283286	0.00975246	0.00367533	0.0390028	NA	FALSE	FALSE	NA	NA	NA	NA	NA	NA	NA
HF	CHKB	deCODE	NA	3	-0.0766497	0.0263916	0.00368055	0.0390556	0.20044	FALSE	FALSE	NA	NA	NA	NA	NA	NA	NA
HF	TBC1D3D	GTEx	Adipose_Subcutaneous	3	0.0105889	0.00364653	0.0036864	0.0391032	0.824905	FALSE	FALSE	NA	NA	NA	NA	NA	NA	NA
HF	ULBP1	GTEx	Thyroid	2	-0.0150607	0.00518666	0.00368732	0.0391032	0.663323	FALSE	FALSE	NA	NA	NA	NA	NA	NA	NA
HF	RPP40	GTEx	Adipose_Subcutaneous	1	-0.0606654	0.0208931	0.00368882	0.0391032	NA	FALSE	FALSE	NA	NA	NA	NA	NA	NA	NA
HF	ARRDC5	eQTLGen	NA	1	-0.0217964	0.00750766	0.0036934	0.0391032	NA	FALSE	FALSE	NA	NA	NA	NA	NA	NA	NA
HF	BANF1	GTEx	Lung	1	0.0580119	0.0199819	0.0036934	0.0391032	NA	FALSE	FALSE	NA	NA	NA	NA	NA	NA	NA
HF	BANP	eQTLGen	NA	1	-0.0889947	0.0306537	0.0036934	0.0391032	NA	FALSE	FALSE	NA	NA	NA	NA	NA	NA	NA
HF	BLOC1S2	eQTLGen	NA	1	-0.0889915	0.0306526	0.0036934	0.0391032	NA	FALSE	FALSE	NA	NA	NA	NA	NA	NA	NA
HF	C15orf57	GTEx	Brain_Amygdala	1	0.0109491	0.00377134	0.0036934	0.0391032	NA	TRUE	TRUE	NA	NA	NA	NA	NA	NA	NA
HF	CABLES2	GTEx	Cells_Cultured_fibroblasts	1	-0.0273769	0.00942982	0.0036934	0.0391032	NA	FALSE	FALSE	NA	NA	NA	NA	NA	NA	NA
HF	CWF19L1	GTEx	Nerve_Tibial	1	-0.0162866	0.00560982	0.0036934	0.0391032	NA	FALSE	FALSE	NA	NA	NA	NA	NA	NA	NA
HF	CWF19L1	GTEx	Brain_Hypothalamus	1	-0.0101993	0.00351309	0.0036934	0.0391032	NA	FALSE	FALSE	NA	NA	NA	NA	NA	NA	NA
HF	CWF19L1	GTEx	Lung	1	-0.0152225	0.00524329	0.0036934	0.0391032	NA	FALSE	FALSE	NA	NA	NA	NA	NA	NA	NA
HF	DFNA5	GTEx	Minor_Salivary_Gland	1	-0.0257551	0.00887119	0.0036934	0.0391032	NA	FALSE	FALSE	NA	NA	NA	NA	NA	NA	NA
HF	DHX57	GTEx	Esophagus_Muscularis	1	-0.0281492	0.00969583	0.0036934	0.0391032	NA	FALSE	FALSE	NA	NA	NA	NA	NA	NA	NA
HF	LYPD5	GTEx	Skin_Sun_Exposed_Lower_leg	1	-0.0281312	0.00968963	0.0036934	0.0391032	NA	FALSE	FALSE	NA	NA	NA	NA	NA	NA	NA
HF	NBAS	GTEx	Brain_Cerebellum	1	-0.0161779	0.0055724	0.0036934	0.0391032	NA	FALSE	FALSE	NA	NA	NA	NA	NA	NA	NA
HF	NBAS	GTEx	Brain_Cortex	1	-0.024048	0.00828319	0.0036934	0.0391032	NA	FALSE	FALSE	NA	NA	NA	NA	NA	NA	NA
HF	RAB29	GTEx	Spleen	1	-0.0262927	0.00905638	0.0036934	0.0391032	NA	FALSE	FALSE	NA	NA	NA	NA	NA	NA	NA
HF	SLC35G1	GTEx	Breast_Mammary_Tissue	1	0.0319619	0.0110091	0.0036934	0.0391032	NA	FALSE	FALSE	NA	NA	NA	NA	NA	NA	NA
HF	ACSS3	GTEx	Muscle_Skeletal	1	-0.0179204	0.00617258	0.0036934	0.0391032	NA	FALSE	FALSE	NA	NA	NA	NA	NA	NA	NA
HF	ANKH	GTEx	Esophagus_Mucosa	1	0.0176569	0.00608182	0.0036934	0.0391032	NA	FALSE	FALSE	NA	NA	NA	NA	NA	NA	NA
HF	CABLES2	eQTLGen	NA	1	-0.0320175	0.0110282	0.0036934	0.0391032	NA	FALSE	FALSE	NA	NA	NA	NA	NA	NA	NA
HF	CABLES2	GTEx	Adipose_Subcutaneous	1	-0.0157221	0.00541539	0.0036934	0.0391032	NA	FALSE	FALSE	NA	NA	NA	NA	NA	NA	NA
HF	CRABP2	GTEx	Spleen	1	0.0123804	0.00426437	0.0036934	0.0391032	NA	FALSE	FALSE	NA	NA	NA	NA	NA	NA	NA
HF	FOXP2	GTEx	Adipose_Subcutaneous	1	-0.035682	0.0122905	0.0036934	0.0391032	NA	FALSE	FALSE	NA	NA	NA	NA	NA	NA	NA
HF	NCR3LG1	GTEx	Nerve_Tibial	1	-0.0225927	0.00778193	0.0036934	0.0391032	NA	FALSE	FALSE	NA	NA	NA	NA	NA	NA	NA
HF	TMEM169	eQTLGen	NA	1	0.0407849	0.0140481	0.0036934	0.0391032	NA	FALSE	FALSE	NA	NA	NA	NA	NA	NA	NA
HF	HLA-C	GTEx	Testis	2	0.012011	0.00413747	0.00369619	0.0391301	0.408482	FALSE	FALSE	NA	NA	NA	NA	NA	NA	NA
HF	FAM210B	GTEx	Artery_Tibial	2	0.0245179	0.00844596	0.00369711	0.0391371	0.959238	FALSE	FALSE	NA	NA	NA	NA	NA	NA	NA
HF	IQCB1	GTEx	Brain_Hypothalamus	2	-0.00958393	0.00330151	0.00369736	0.0391371	0.000686755	FALSE	FALSE	NA	NA	NA	NA	NA	NA	NA
HF	CHRNB1	GTEx	Cells_Cultured_fibroblasts	2	0.0222734	0.00767351	0.00370032	0.0391657	0.050017	TRUE	FALSE	NA	NA	NA	NA	NA	NA	NA
HF	ERAP1	GTEx	Skin_Sun_Exposed_Lower_leg	3	-0.0130987	0.00451285	0.00370171	0.0391774	0.086531	TRUE	TRUE	NA	NA	NA	NA	NA	NA	NA
HF	ZNF135	GTEx	Cells_Cultured_fibroblasts	1	-0.0228457	0.00787121	0.00370269	0.0391774	NA	FALSE	FALSE	NA	NA	NA	NA	NA	NA	NA
HF	ZNF135	GTEx	Heart_Left_Ventricle	1	-0.0406243	0.0139966	0.00370269	0.0391774	NA	FALSE	FALSE	NA	NA	NA	NA	NA	NA	NA
HF	ZNF135	GTEx	Skin_Sun_Exposed_Lower_leg	1	-0.0380043	0.0130939	0.00370269	0.0391774	NA	FALSE	FALSE	NA	NA	NA	NA	NA	NA	NA
HF	LCA5L	GTEx	Adipose_Subcutaneous	2	0.00875542	0.00301713	0.00370902	0.0392417	0.117109	FALSE	FALSE	NA	NA	NA	NA	NA	NA	NA
HF	PYY	Olink	NA	1	-0.085124	0.0293388	0.00371489	0.0393011	NA	FALSE	FALSE	NA	NA	NA	NA	NA	NA	NA
HF	PRMT1	GTEx	Brain_Anterior_cingulate_cortex_BA24	1	-0.0283769	0.00978096	0.00371696	0.0393202	NA	FALSE	FALSE	NA	NA	NA	NA	NA	NA	NA
HF	HLA-DQB1	GTEx	Prostate	1	-0.0171189	0.00590306	0.00373163	0.0393271	NA	FALSE	FALSE	NA	NA	NA	NA	NA	NA	NA
HF	HLA-DQB1	GTEx	Breast_Mammary_Tissue	1	-0.0156089	0.00538238	0.00373163	0.0393271	NA	FALSE	FALSE	NA	NA	NA	NA	NA	NA	NA
HF	ABCC9	GTEx	Adrenal_Gland	1	0.0132168	0.00455751	0.00373163	0.0393271	NA	FALSE	FALSE	NA	NA	NA	NA	NA	NA	NA
HF	ALDH16A1	GTEx	Nerve_Tibial	1	0.0160678	0.00554063	0.00373163	0.0393271	NA	FALSE	FALSE	NA	NA	NA	NA	NA	NA	NA
HF	ARHGEF39	GTEx	Spleen	1	-0.022191	0.00765208	0.00373163	0.0393271	NA	FALSE	FALSE	NA	NA	NA	NA	NA	NA	NA
HF	ARHGEF39	GTEx	Brain_Caudate_basal_ganglia	1	-0.0190238	0.00655994	0.00373163	0.0393271	NA	FALSE	FALSE	NA	NA	NA	NA	NA	NA	NA
HF	ARHGEF39	GTEx	Brain_Cortex	1	-0.0199725	0.00688708	0.00373163	0.0393271	NA	FALSE	FALSE	NA	NA	NA	NA	NA	NA	NA
HF	BHMT	GTEx	Artery_Aorta	1	-0.01523	0.00525172	0.00373163	0.0393271	NA	FALSE	FALSE	NA	NA	NA	NA	NA	NA	NA
HF	BTBD7	eQTLGen	NA	1	0.0481498	0.0166034	0.00373163	0.0393271	NA	TRUE	TRUE	NA	NA	NA	NA	NA	NA	NA
HF	BTBD7	GTEx	Cells_Cultured_fibroblasts	1	0.0452516	0.015604	0.00373163	0.0393271	NA	TRUE	TRUE	NA	NA	NA	NA	NA	NA	NA
HF	CCDC88B	GTEx	Skin_Not_Sun_Exposed_Suprapubic	1	0.0365735	0.0126116	0.00373163	0.0393271	NA	FALSE	FALSE	NA	NA	NA	NA	NA	NA	NA
HF	CCDC88B	GTEx	Pituitary	1	0.0307715	0.0106109	0.00373163	0.0393271	NA	FALSE	FALSE	NA	NA	NA	NA	NA	NA	NA
HF	DKK1	Fenland	NA	1	-0.0538366	0.0185644	0.00373163	0.0393271	NA	FALSE	FALSE	NA	NA	NA	NA	NA	NA	NA
HF	DKK1	Olink	NA	1	-0.087	0.03	0.00373163	0.0393271	NA	FALSE	FALSE	NA	NA	NA	NA	NA	NA	NA
HF	FAM57A	GTEx	Pancreas	1	-0.0269745	0.00930155	0.00373163	0.0393271	NA	FALSE	FALSE	NA	NA	NA	NA	NA	NA	NA
HF	FAM57A	GTEx	Stomach	1	-0.0357613	0.0123315	0.00373163	0.0393271	NA	FALSE	FALSE	NA	NA	NA	NA	NA	NA	NA
HF	FCN1	GTEx	Adipose_Subcutaneous	1	-0.0335851	0.0115811	0.00373163	0.0393271	NA	FALSE	FALSE	NA	NA	NA	NA	NA	NA	NA
HF	LINC00094	GTEx	Thyroid	1	-0.037128	0.0128028	0.00373163	0.0393271	NA	FALSE	FALSE	NA	NA	NA	NA	NA	NA	NA
HF	MEF2BNB-MEF2B	eQTLGen	NA	1	-0.0360137	0.0124185	0.00373163	0.0393271	NA	FALSE	FALSE	NA	NA	NA	NA	NA	NA	NA
HF	METTL21B	GTEx	Esophagus_Mucosa	1	-0.0167194	0.00576532	0.00373163	0.0393271	NA	FALSE	FALSE	NA	NA	NA	NA	NA	NA	NA
HF	METTL21B	GTEx	Breast_Mammary_Tissue	1	-0.016558	0.00570964	0.00373163	0.0393271	NA	FALSE	FALSE	NA	NA	NA	NA	NA	NA	NA
HF	NAGA	GTEx	Brain_Cerebellar_Hemisphere	1	0.0105642	0.00364284	0.00373163	0.0393271	NA	FALSE	FALSE	NA	NA	NA	NA	NA	NA	NA
HF	NPPB	Fenland	NA	1	0.0367399	0.0126689	0.00373163	0.0393271	NA	FALSE	FALSE	NA	NA	NA	NA	NA	NA	NA
HF	NTM	GTEx	Brain_Hippocampus	1	-0.0203069	0.00700238	0.00373163	0.0393271	NA	FALSE	FALSE	NA	NA	NA	NA	NA	NA	NA
HF	OPLAH	Olink	NA	1	-0.0480663	0.0165746	0.00373163	0.0393271	NA	FALSE	FALSE	NA	NA	NA	NA	NA	NA	NA
HF	PIK3C3	GTEx	Nerve_Tibial	1	-0.0364619	0.0125731	0.00373163	0.0393271	NA	FALSE	FALSE	NA	NA	NA	NA	NA	NA	NA
HF	PLEC	GTEx	Prostate	1	0.0171519	0.00591444	0.00373163	0.0393271	NA	FALSE	FALSE	NA	NA	NA	NA	NA	NA	NA
HF	POLI	GTEx	Brain_Caudate_basal_ganglia	1	0.0165031	0.00569073	0.00373163	0.0393271	NA	FALSE	FALSE	NA	NA	NA	NA	NA	NA	NA
HF	POLI	GTEx	Brain_Cerebellum	1	0.0112889	0.00389272	0.00373163	0.0393271	NA	FALSE	FALSE	NA	NA	NA	NA	NA	NA	NA
HF	POLI	GTEx	Brain_Frontal_Cortex_BA9	1	0.0214752	0.00740524	0.00373163	0.0393271	NA	FALSE	FALSE	NA	NA	NA	NA	NA	NA	NA
HF	POLI	GTEx	Brain_Cerebellar_Hemisphere	1	0.0115826	0.003994	0.00373163	0.0393271	NA	FALSE	FALSE	NA	NA	NA	NA	NA	NA	NA
HF	POLI	GTEx	Heart_Atrial_Appendage	1	0.0199063	0.00686423	0.00373163	0.0393271	NA	FALSE	FALSE	NA	NA	NA	NA	NA	NA	NA
HF	POLI	GTEx	Brain_Hypothalamus	1	0.0158182	0.00545456	0.00373163	0.0393271	NA	FALSE	FALSE	NA	NA	NA	NA	NA	NA	NA
HF	POLI	GTEx	Cells_EBV-transformed_lymphocytes	1	0.0186265	0.00642294	0.00373163	0.0393271	NA	FALSE	FALSE	NA	NA	NA	NA	NA	NA	NA
HF	PRRG4	eQTLGen	NA	1	-0.0301969	0.0104127	0.00373163	0.0393271	NA	FALSE	FALSE	NA	NA	NA	NA	NA	NA	NA
HF	RABGAP1L	GTEx	Breast_Mammary_Tissue	1	-0.0339567	0.0117092	0.00373163	0.0393271	NA	TRUE	TRUE	NA	NA	NA	NA	NA	NA	NA
HF	RABGAP1L	GTEx	Skin_Not_Sun_Exposed_Suprapubic	1	-0.0264339	0.00911514	0.00373163	0.0393271	NA	TRUE	TRUE	NA	NA	NA	NA	NA	NA	NA
HF	RBM43	GTEx	Cells_EBV-transformed_lymphocytes	1	-0.0130218	0.00449026	0.00373163	0.0393271	NA	FALSE	FALSE	NA	NA	NA	NA	NA	NA	NA
HF	SIGLEC9	Olink	NA	1	-0.0256637	0.00884956	0.00373163	0.0393271	NA	FALSE	FALSE	NA	NA	NA	NA	NA	NA	NA
HF	SLC2A8	GTEx	Esophagus_Mucosa	1	0.0144148	0.00497064	0.00373163	0.0393271	NA	FALSE	FALSE	NA	NA	NA	NA	NA	NA	NA
HF	SLC2A8	GTEx	Skin_Not_Sun_Exposed_Suprapubic	1	0.0201714	0.00695567	0.00373163	0.0393271	NA	FALSE	FALSE	NA	NA	NA	NA	NA	NA	NA
HF	SLC2A8	GTEx	Brain_Cerebellar_Hemisphere	1	0.0192624	0.00664219	0.00373163	0.0393271	NA	FALSE	FALSE	NA	NA	NA	NA	NA	NA	NA
HF	SNRNP27	GTEx	Colon_Sigmoid	1	0.0354326	0.0122181	0.00373163	0.0393271	NA	FALSE	FALSE	NA	NA	NA	NA	NA	NA	NA
HF	TSPAN33	GTEx	Artery_Aorta	1	-0.0292776	0.0100957	0.00373163	0.0393271	NA	FALSE	FALSE	NA	NA	NA	NA	NA	NA	NA
HF	TSPAN33	GTEx	Nerve_Tibial	1	-0.0292284	0.0100788	0.00373163	0.0393271	NA	FALSE	FALSE	NA	NA	NA	NA	NA	NA	NA
HF	TSPAN33	GTEx	Colon_Sigmoid	1	-0.0264335	0.00911501	0.00373163	0.0393271	NA	FALSE	FALSE	NA	NA	NA	NA	NA	NA	NA
HF	VPS9D1	GTEx	Brain_Frontal_Cortex_BA9	1	0.0350713	0.0120935	0.00373163	0.0393271	NA	FALSE	FALSE	NA	NA	NA	NA	NA	NA	NA
HF	WDR46	GTEx	Testis	1	-0.0198739	0.00685306	0.00373163	0.0393271	NA	FALSE	FALSE	NA	NA	NA	NA	NA	NA	NA
HF	ZNF98	GTEx	Heart_Left_Ventricle	1	-0.0103345	0.00356361	0.00373163	0.0393271	NA	FALSE	FALSE	NA	NA	NA	NA	NA	NA	NA
HF	LYSMD4	GTEx	Nerve_Tibial	3	-0.00723143	0.00249377	0.00373396	0.039349	0.932794	FALSE	FALSE	NA	NA	NA	NA	NA	NA	NA
HF	KIF2C	GTEx	Testis	1	-0.0593533	0.0204797	0.00375373	0.0395431	NA	FALSE	FALSE	NA	NA	NA	NA	NA	NA	NA
HF	SFMBT1	eQTLGen	NA	1	0.0775842	0.026772	0.00375599	0.0395431	NA	FALSE	FALSE	NA	NA	NA	NA	NA	NA	NA
HF	CAMK2B	GTEx	Cells_Cultured_fibroblasts	1	-0.0320304	0.0110527	0.00375599	0.0395431	NA	FALSE	FALSE	NA	NA	NA	NA	NA	NA	NA
HF	PITPNM3	GTEx	Testis	2	0.0153471	0.00529625	0.00375878	0.0395431	0.620217	FALSE	FALSE	NA	NA	NA	NA	NA	NA	NA
HF	SPATA21	GTEx	Brain_Cerebellar_Hemisphere	1	-0.0248785	0.00858639	0.00376227	0.0395431	NA	FALSE	FALSE	NA	NA	NA	NA	NA	NA	NA
HF	SRRM2	eQTLGen	NA	1	-0.0914541	0.0315638	0.00376227	0.0395431	NA	FALSE	FALSE	NA	NA	NA	NA	NA	NA	NA
HF	WWP2	GTEx	Testis	1	0.0350501	0.0120969	0.00376227	0.0395431	NA	TRUE	TRUE	NA	NA	NA	NA	NA	NA	NA
HF	MYO1C	GTEx	Cells_Cultured_fibroblasts	2	-0.0386395	0.0133361	0.00376314	0.0395431	0.772628	FALSE	FALSE	NA	NA	NA	NA	NA	NA	NA
HF	AKR7A3	deCODE	NA	4	0.024698	0.00852515	0.00376655	0.0395431	0.0873051	FALSE	FALSE	NA	NA	NA	NA	NA	NA	NA
HF	GPR89A	GTEx	Esophagus_Mucosa	1	0.1002	0.0345906	0.00377063	0.0395431	NA	FALSE	FALSE	NA	NA	NA	NA	NA	NA	NA
HF	GPR89A	GTEx	Thyroid	1	0.0969583	0.0334715	0.00377063	0.0395431	NA	FALSE	FALSE	NA	NA	NA	NA	NA	NA	NA
HF	GPR89A	GTEx	Lung	1	0.105413	0.0363903	0.00377063	0.0395431	NA	FALSE	FALSE	NA	NA	NA	NA	NA	NA	NA
HF	GPR89A	GTEx	Skin_Not_Sun_Exposed_Suprapubic	1	0.0859768	0.0296806	0.00377063	0.0395431	NA	FALSE	FALSE	NA	NA	NA	NA	NA	NA	NA
HF	ABCB8	eQTLGen	NA	1	0.0806521	0.0278442	0.00377288	0.0395431	NA	FALSE	FALSE	NA	NA	NA	NA	NA	NA	NA
HF	AK9	GTEx	Pancreas	1	0.0210098	0.0072534	0.00377288	0.0395431	NA	FALSE	FALSE	NA	NA	NA	NA	NA	NA	NA
HF	AK9	GTEx	Artery_Tibial	1	0.0238619	0.00823804	0.00377288	0.0395431	NA	FALSE	FALSE	NA	NA	NA	NA	NA	NA	NA
HF	AK9	GTEx	Colon_Transverse	1	0.0195273	0.00674155	0.00377288	0.0395431	NA	FALSE	FALSE	NA	NA	NA	NA	NA	NA	NA
HF	AK9	GTEx	Brain_Nucleus_accumbens_basal_ganglia	1	0.0152019	0.00524826	0.00377288	0.0395431	NA	FALSE	FALSE	NA	NA	NA	NA	NA	NA	NA
HF	CABYR	GTEx	Brain_Cerebellum	1	-0.0107909	0.00372544	0.00377288	0.0395431	NA	FALSE	FALSE	NA	NA	NA	NA	NA	NA	NA
HF	CATSPERB	GTEx	Heart_Atrial_Appendage	1	0.0187886	0.00648655	0.00377288	0.0395431	NA	FALSE	FALSE	NA	NA	NA	NA	NA	NA	NA
HF	CDO1	GTEx	Esophagus_Mucosa	1	0.0275097	0.00949738	0.00377288	0.0395431	NA	FALSE	FALSE	NA	NA	NA	NA	NA	NA	NA
HF	CDO1	GTEx	Thyroid	1	0.0217292	0.00750173	0.00377288	0.0395431	NA	FALSE	FALSE	NA	NA	NA	NA	NA	NA	NA
HF	CDO1	GTEx	Vagina	1	0.0295152	0.0101898	0.00377288	0.0395431	NA	FALSE	FALSE	NA	NA	NA	NA	NA	NA	NA
HF	CHKB	GTEx	Adipose_Subcutaneous	1	-0.0222214	0.00767169	0.00377288	0.0395431	NA	FALSE	FALSE	NA	NA	NA	NA	NA	NA	NA
HF	CHKB	GTEx	Artery_Tibial	1	-0.0179361	0.00619221	0.00377288	0.0395431	NA	FALSE	FALSE	NA	NA	NA	NA	NA	NA	NA
HF	CHKB	GTEx	Heart_Atrial_Appendage	1	-0.020518	0.00708361	0.00377288	0.0395431	NA	FALSE	FALSE	NA	NA	NA	NA	NA	NA	NA
HF	CHKB	GTEx	Heart_Left_Ventricle	1	-0.0341506	0.0117901	0.00377288	0.0395431	NA	FALSE	FALSE	NA	NA	NA	NA	NA	NA	NA
HF	CHKB	GTEx	Colon_Transverse	1	-0.0313588	0.0108262	0.00377288	0.0395431	NA	FALSE	FALSE	NA	NA	NA	NA	NA	NA	NA
HF	CHKB	GTEx	Esophagus_Gastroesophageal_Junction	1	-0.0233254	0.00805283	0.00377288	0.0395431	NA	FALSE	FALSE	NA	NA	NA	NA	NA	NA	NA
HF	CHKB	GTEx	Esophagus_Mucosa	1	-0.0329731	0.0113836	0.00377288	0.0395431	NA	FALSE	FALSE	NA	NA	NA	NA	NA	NA	NA
HF	CHKB	GTEx	Muscle_Skeletal	1	-0.0248916	0.00859354	0.00377288	0.0395431	NA	FALSE	FALSE	NA	NA	NA	NA	NA	NA	NA
HF	CHKB	GTEx	Cells_Cultured_fibroblasts	1	-0.0205569	0.00709703	0.00377288	0.0395431	NA	FALSE	FALSE	NA	NA	NA	NA	NA	NA	NA
HF	CHKB	GTEx	Breast_Mammary_Tissue	1	-0.0224171	0.00773924	0.00377288	0.0395431	NA	FALSE	FALSE	NA	NA	NA	NA	NA	NA	NA
HF	CHKB	GTEx	Skin_Not_Sun_Exposed_Suprapubic	1	-0.0328956	0.0113568	0.00377288	0.0395431	NA	FALSE	FALSE	NA	NA	NA	NA	NA	NA	NA
HF	CHKB	GTEx	Skin_Sun_Exposed_Lower_leg	1	-0.0304159	0.0105007	0.00377288	0.0395431	NA	FALSE	FALSE	NA	NA	NA	NA	NA	NA	NA
HF	CHKB	GTEx	Colon_Sigmoid	1	-0.0274528	0.00947777	0.00377288	0.0395431	NA	FALSE	FALSE	NA	NA	NA	NA	NA	NA	NA
HF	CHKB	eQTLGen	NA	1	-0.0474838	0.0163932	0.00377288	0.0395431	NA	FALSE	FALSE	NA	NA	NA	NA	NA	NA	NA
HF	CHKB	GTEx	Adipose_Visceral_Omentum	1	-0.0261897	0.00904168	0.00377288	0.0395431	NA	FALSE	FALSE	NA	NA	NA	NA	NA	NA	NA
HF	CHKB	GTEx	Stomach	1	-0.0278774	0.00962434	0.00377288	0.0395431	NA	FALSE	FALSE	NA	NA	NA	NA	NA	NA	NA
HF	CHKB	GTEx	Artery_Aorta	1	-0.0177222	0.00611836	0.00377288	0.0395431	NA	FALSE	FALSE	NA	NA	NA	NA	NA	NA	NA
HF	CLVS1	GTEx	Cells_EBV-transformed_lymphocytes	1	-0.0149554	0.00516319	0.00377288	0.0395431	NA	FALSE	FALSE	NA	NA	NA	NA	NA	NA	NA
HF	CPT1B	GTEx	Brain_Frontal_Cortex_BA9	1	-0.0190312	0.00657031	0.00377288	0.0395431	NA	FALSE	FALSE	NA	NA	NA	NA	NA	NA	NA
HF	CPT1B	GTEx	Small_Intestine_Terminal_Ileum	1	-0.0282	0.00973572	0.00377288	0.0395431	NA	FALSE	FALSE	NA	NA	NA	NA	NA	NA	NA
HF	CPT1B	GTEx	Artery_Coronary	1	-0.024938	0.00860954	0.00377288	0.0395431	NA	FALSE	FALSE	NA	NA	NA	NA	NA	NA	NA
HF	CYTH3	GTEx	Cells_Cultured_fibroblasts	1	0.0368584	0.0127249	0.00377288	0.0395431	NA	FALSE	FALSE	NA	NA	NA	NA	NA	NA	NA
HF	FOXO6	GTEx	Nerve_Tibial	1	-0.0409457	0.014136	0.00377288	0.0395431	NA	FALSE	FALSE	NA	NA	NA	NA	NA	NA	NA
HF	FOXO6	GTEx	Pancreas	1	-0.0224621	0.00775478	0.00377288	0.0395431	NA	FALSE	FALSE	NA	NA	NA	NA	NA	NA	NA
HF	FOXO6	GTEx	Stomach	1	-0.0251403	0.0086794	0.00377288	0.0395431	NA	FALSE	FALSE	NA	NA	NA	NA	NA	NA	NA
HF	MCM3AP	GTEx	Thyroid	1	-0.0266586	0.00920355	0.00377288	0.0395431	NA	FALSE	FALSE	NA	NA	NA	NA	NA	NA	NA
HF	MCM3AP	GTEx	Testis	1	-0.030818	0.0106395	0.00377288	0.0395431	NA	FALSE	FALSE	NA	NA	NA	NA	NA	NA	NA
HF	MCM3AP	eQTLGen	NA	1	-0.0203665	0.00703129	0.00377288	0.0395431	NA	FALSE	FALSE	NA	NA	NA	NA	NA	NA	NA
HF	MRLN	GTEx	Brain_Cerebellar_Hemisphere	1	0.0245726	0.00848341	0.00377288	0.0395431	NA	FALSE	FALSE	NA	NA	NA	NA	NA	NA	NA
HF	MRLN	GTEx	Brain_Cerebellum	1	0.0201518	0.00695716	0.00377288	0.0395431	NA	FALSE	FALSE	NA	NA	NA	NA	NA	NA	NA
HF	NGEF	GTEx	Testis	1	0.0368981	0.0127386	0.00377288	0.0395431	NA	FALSE	FALSE	NA	NA	NA	NA	NA	NA	NA
HF	PKD1L3	GTEx	Adipose_Visceral_Omentum	1	0.0299641	0.0103448	0.00377288	0.0395431	NA	FALSE	FALSE	NA	NA	NA	NA	NA	NA	NA
HF	PPP3CC	GTEx	Brain_Caudate_basal_ganglia	1	0.0225941	0.00780036	0.00377288	0.0395431	NA	FALSE	FALSE	NA	NA	NA	NA	NA	NA	NA
HF	PPP3CC	GTEx	Brain_Nucleus_accumbens_basal_ganglia	1	0.0206515	0.0071297	0.00377288	0.0395431	NA	FALSE	FALSE	NA	NA	NA	NA	NA	NA	NA
HF	RUFY1	eQTLGen	NA	1	-0.0126091	0.00435315	0.00377288	0.0395431	NA	FALSE	FALSE	NA	NA	NA	NA	NA	NA	NA
HF	SHISA3	GTEx	Brain_Hippocampus	1	0.0168317	0.00581095	0.00377288	0.0395431	NA	FALSE	FALSE	NA	NA	NA	NA	NA	NA	NA
HF	SLC16A9	GTEx	Brain_Cerebellum	1	0.00995679	0.00343746	0.00377288	0.0395431	NA	FALSE	FALSE	NA	NA	NA	NA	NA	NA	NA
HF	SLC1A4	GTEx	Brain_Caudate_basal_ganglia	1	-0.0328081	0.0113266	0.00377288	0.0395431	NA	FALSE	FALSE	NA	NA	NA	NA	NA	NA	NA
HF	SLC25A15	GTEx	Heart_Atrial_Appendage	1	-0.0220454	0.0076109	0.00377288	0.0395431	NA	FALSE	FALSE	NA	NA	NA	NA	NA	NA	NA
HF	SLC27A5	GTEx	Cells_EBV-transformed_lymphocytes	1	0.0143211	0.00494417	0.00377288	0.0395431	NA	FALSE	FALSE	NA	NA	NA	NA	NA	NA	NA
HF	ABCB8	GTEx	Skin_Not_Sun_Exposed_Suprapubic	1	0.0481987	0.01664	0.00377288	0.0395431	NA	FALSE	FALSE	NA	NA	NA	NA	NA	NA	NA
HF	CDO1	GTEx	Pituitary	1	0.0204786	0.00706998	0.00377288	0.0395431	NA	FALSE	FALSE	NA	NA	NA	NA	NA	NA	NA
HF	CHKB	GTEx	Lung	1	-0.0276049	0.00953027	0.00377288	0.0395431	NA	FALSE	FALSE	NA	NA	NA	NA	NA	NA	NA
HF	CHKB	GTEx	Esophagus_Muscularis	1	-0.0307996	0.0106332	0.00377288	0.0395431	NA	FALSE	FALSE	NA	NA	NA	NA	NA	NA	NA
HF	CHKB	GTEx	Testis	1	-0.0243166	0.00839502	0.00377288	0.0395431	NA	FALSE	FALSE	NA	NA	NA	NA	NA	NA	NA
HF	CHKB	GTEx	Artery_Coronary	1	-0.0275817	0.00952225	0.00377288	0.0395431	NA	FALSE	FALSE	NA	NA	NA	NA	NA	NA	NA
HF	CHKB	GTEx	Adrenal_Gland	1	-0.0260628	0.00899787	0.00377288	0.0395431	NA	FALSE	FALSE	NA	NA	NA	NA	NA	NA	NA
HF	CPT1B	GTEx	Pancreas	1	-0.0226626	0.007824	0.00377288	0.0395431	NA	FALSE	FALSE	NA	NA	NA	NA	NA	NA	NA
HF	CPT1B	GTEx	Brain_Nucleus_accumbens_basal_ganglia	1	-0.0269649	0.00930931	0.00377288	0.0395431	NA	FALSE	FALSE	NA	NA	NA	NA	NA	NA	NA
HF	CPT1B	GTEx	Prostate	1	-0.025606	0.00884018	0.00377288	0.0395431	NA	FALSE	FALSE	NA	NA	NA	NA	NA	NA	NA
HF	DCP2	GTEx	Heart_Atrial_Appendage	1	-0.0341997	0.011807	0.00377288	0.0395431	NA	FALSE	FALSE	NA	NA	NA	NA	NA	NA	NA
HF	FOXO6	eQTLGen	NA	1	-0.0663881	0.0229197	0.00377288	0.0395431	NA	FALSE	FALSE	NA	NA	NA	NA	NA	NA	NA
HF	TIMP2	Olink	NA	1	0.094382	0.0325843	0.00377288	0.0395431	NA	FALSE	FALSE	NA	NA	NA	NA	NA	NA	NA
HF	CPNE1	ARIC_AA	NA	1	-0.0104937	0.00362371	0.00378153	0.0396311	NA	FALSE	FALSE	NA	NA	NA	NA	NA	NA	NA
HF	SCAMP4	GTEx	Testis	1	0.0500421	0.0172826	0.00378528	0.0396677	NA	FALSE	FALSE	NA	NA	NA	NA	NA	NA	NA
HF	ACSS1	GTEx	Cells_Cultured_fibroblasts	1	0.0451652	0.0156025	0.00379477	0.0397509	NA	FALSE	FALSE	NA	NA	NA	NA	NA	NA	NA
HF	GPS2	GTEx	Skin_Sun_Exposed_Lower_leg	1	0.065623	0.0226698	0.00379477	0.0397509	NA	FALSE	FALSE	NA	NA	NA	NA	NA	NA	NA
HF	HAPLN1	ARIC	NA	1	0.0637515	0.0220232	0.00379477	0.0397509	NA	FALSE	FALSE	NA	NA	NA	NA	NA	NA	NA
HF	ODF2	GTEx	Skin_Sun_Exposed_Lower_leg	1	0.0461331	0.0159369	0.00379477	0.0397509	NA	FALSE	FALSE	NA	NA	NA	NA	NA	NA	NA
HF	VHL	GTEx	Cells_Cultured_fibroblasts	1	-0.0302724	0.0104578	0.00379477	0.0397509	NA	FALSE	FALSE	NA	NA	NA	NA	NA	NA	NA
HF	COL6A2	GTEx	Artery_Aorta	1	-0.0292311	0.0100998	0.00380089	0.0397988	NA	FALSE	FALSE	NA	NA	NA	NA	NA	NA	NA
HF	COL6A2	GTEx	Nerve_Tibial	1	-0.0447807	0.0154724	0.00380089	0.0397988	NA	FALSE	FALSE	NA	NA	NA	NA	NA	NA	NA
HF	COL6A2	GTEx	Muscle_Skeletal	1	-0.072564	0.025072	0.00380089	0.0397988	NA	FALSE	FALSE	NA	NA	NA	NA	NA	NA	NA
HF	COL6A2	GTEx	Adipose_Subcutaneous	1	-0.0542717	0.0187517	0.00380089	0.0397988	NA	FALSE	FALSE	NA	NA	NA	NA	NA	NA	NA
HF	COL6A2	GTEx	Thyroid	1	-0.0558639	0.0193018	0.00380089	0.0397988	NA	FALSE	FALSE	NA	NA	NA	NA	NA	NA	NA
HF	HLA-C	GTEx	Artery_Aorta	2	0.00885401	0.00305931	0.00380218	0.0398096	0.347413	FALSE	FALSE	NA	NA	NA	NA	NA	NA	NA
HF	FLOT1	GTEx	Esophagus_Muscularis	1	-0.0622077	0.0214982	0.00380832	0.0398658	NA	FALSE	FALSE	NA	NA	NA	NA	NA	NA	NA
HF	NAA25	GTEx	Pituitary	1	-0.0232636	0.00803962	0.00380832	0.0398658	NA	FALSE	FALSE	NA	NA	NA	NA	NA	NA	NA
HF	NUDT7	GTEx	Breast_Mammary_Tissue	1	-0.0345925	0.0119548	0.00380832	0.0398658	NA	FALSE	FALSE	NA	NA	NA	NA	NA	NA	NA
HF	MDGA1	GTEx	Esophagus_Mucosa	2	-0.00813497	0.00281161	0.00381157	0.0398971	0.229347	FALSE	FALSE	NA	NA	NA	NA	NA	NA	NA
HF	DPYSL4	GTEx	Thyroid	2	0.00816993	0.00282372	0.00381183	0.0398971	0.0720991	FALSE	FALSE	NA	NA	NA	NA	NA	NA	NA
HF	LYPLAL1	eQTLGen	NA	1	-0.0245047	0.00847075	0.00381755	0.0399461	NA	FALSE	FALSE	NA	NA	NA	NA	NA	NA	NA
HF	RFT1	GTEx	Stomach	1	0.0336679	0.0116383	0.00381755	0.0399461	NA	FALSE	FALSE	NA	NA	NA	NA	NA	NA	NA
HF	TESK2	eQTLGen	NA	1	-0.0269252	0.00930747	0.00381755	0.0399461	NA	FALSE	FALSE	NA	NA	NA	NA	NA	NA	NA
HF	JMJD7	GTEx	Colon_Transverse	1	0.0209719	0.00724955	0.00381755	0.0399461	NA	FALSE	FALSE	NA	NA	NA	NA	NA	NA	NA
HF	NUDT2	GTEx	Esophagus_Muscularis	4	-0.00637291	0.00220311	0.00381961	0.039965	0.943063	FALSE	FALSE	NA	NA	NA	NA	NA	NA	NA
HF	CCBE1	GTEx	Lung	1	-0.0383661	0.0132668	0.0038293	0.0400283	NA	FALSE	FALSE	NA	NA	NA	NA	NA	NA	NA
HF	CD200	ARIC	NA	1	-0.0486904	0.0168369	0.0038293	0.0400283	NA	FALSE	FALSE	NA	NA	NA	NA	NA	NA	NA
HF	CDKN2AIP	eQTLGen	NA	1	-0.0715853	0.0247538	0.0038293	0.0400283	NA	FALSE	FALSE	NA	NA	NA	NA	NA	NA	NA
HF	CNPY3	Fenland	NA	1	-0.0262062	0.00906196	0.0038293	0.0400283	NA	FALSE	FALSE	NA	NA	NA	NA	NA	NA	NA
HF	HLA-DQB1	GTEx	Brain_Spinal_cord_cervical_c-1	1	-0.0270696	0.00936051	0.0038293	0.0400283	NA	FALSE	FALSE	NA	NA	NA	NA	NA	NA	NA
HF	LIN52	GTEx	Brain_Frontal_Cortex_BA9	1	0.0258055	0.00892341	0.0038293	0.0400283	NA	FALSE	FALSE	NA	NA	NA	NA	NA	NA	NA
HF	LIN52	GTEx	Heart_Left_Ventricle	1	0.041037	0.0141904	0.0038293	0.0400283	NA	FALSE	FALSE	NA	NA	NA	NA	NA	NA	NA
HF	RRM2	GTEx	Colon_Transverse	1	0.0750825	0.0259631	0.0038293	0.0400283	NA	FALSE	FALSE	NA	NA	NA	NA	NA	NA	NA
HF	SP1	GTEx	Heart_Atrial_Appendage	1	0.0281855	0.0097464	0.0038293	0.0400283	NA	FALSE	FALSE	NA	NA	NA	NA	NA	NA	NA
HF	WDR66	GTEx	Esophagus_Mucosa	1	0.0198979	0.00688057	0.0038293	0.0400283	NA	FALSE	FALSE	NA	NA	NA	NA	NA	NA	NA
HF	CEP57	GTEx	Artery_Tibial	1	-0.0626234	0.0216548	0.0038293	0.0400283	NA	TRUE	TRUE	NA	NA	NA	NA	NA	NA	NA
HF	PSMG1	GTEx	Brain_Spinal_cord_cervical_c-1	1	-0.0226235	0.00782307	0.0038293	0.0400283	NA	TRUE	TRUE	NA	NA	NA	Rasooly2025, Rasooly2025, Rasooly2025	HFrEF, HFrEF, HFrEF	2.06E-06, 2.06E-06, 2.06E-06	eQTL, eQTL, eQTL
HF	WDR66	GTEx	Skin_Sun_Exposed_Lower_leg	1	0.015593	0.00539198	0.0038293	0.0400283	NA	FALSE	FALSE	NA	NA	NA	NA	NA	NA	NA
HF	RALGPS2	eQTLGen	NA	1	0.110144	0.038095	0.00383646	0.0400897	NA	FALSE	FALSE	NA	NA	NA	NA	NA	NA	NA
HF	SLC25A16	GTEx	Skin_Not_Sun_Exposed_Suprapubic	1	-0.0387327	0.0133963	0.00383646	0.0400897	NA	FALSE	FALSE	NA	NA	NA	NA	NA	NA	NA
HF	SLC25A16	GTEx	Pancreas	1	-0.0316741	0.010955	0.00383646	0.0400897	NA	FALSE	FALSE	NA	NA	NA	NA	NA	NA	NA
HF	DNA2	GTEx	Prostate	1	0.0177259	0.00613075	0.00383646	0.0400897	NA	FALSE	FALSE	NA	NA	NA	NA	NA	NA	NA
HF	ZNF672	eQTLGen	NA	1	-0.11644	0.0402726	0.00383646	0.0400897	NA	FALSE	FALSE	NA	NA	NA	NA	NA	NA	NA
HF	FBXO22	GTEx	Lung	1	0.0310415	0.0107406	0.00385107	0.0402369	NA	FALSE	FALSE	NA	NA	NA	NA	NA	NA	NA
HF	FBXO22	GTEx	Nerve_Tibial	1	0.0523073	0.0180987	0.00385107	0.0402369	NA	FALSE	FALSE	NA	NA	NA	NA	NA	NA	NA
HF	HP	ARIC	NA	2	-0.0119581	0.00413872	0.00386079	0.0403356	1.67832e-07	FALSE	FALSE	NA	NA	NA	NA	NA	NA	NA
HF	ARHGEF39	GTEx	Adrenal_Gland	1	-0.0373712	0.0129362	0.00386606	0.0403525	NA	FALSE	FALSE	NA	NA	NA	NA	NA	NA	NA
HF	ARHGEF39	GTEx	Brain_Cerebellar_Hemisphere	1	-0.0196143	0.00678955	0.00386606	0.0403525	NA	FALSE	FALSE	NA	NA	NA	NA	NA	NA	NA
HF	CCDC107	GTEx	Artery_Aorta	1	0.0426551	0.0147652	0.00386606	0.0403525	NA	FALSE	FALSE	NA	NA	NA	NA	NA	NA	NA
HF	CCDC107	GTEx	Cells_Cultured_fibroblasts	1	0.0574663	0.0198922	0.00386606	0.0403525	NA	FALSE	FALSE	NA	NA	NA	NA	NA	NA	NA
HF	KLRD1	GTEx	Thyroid	1	0.0360141	0.0124664	0.00386606	0.0403525	NA	FALSE	FALSE	NA	NA	NA	NA	NA	NA	NA
HF	PDGFA	GTEx	Esophagus_Muscularis	1	0.0413601	0.014317	0.00386606	0.0403525	NA	FALSE	FALSE	NA	NA	NA	NA	NA	NA	NA
HF	PTPLAD1	eQTLGen	NA	1	0.0445149	0.015409	0.00386606	0.0403525	NA	FALSE	FALSE	NA	NA	NA	NA	NA	NA	NA
HF	SAXO1	GTEx	Testis	1	-0.064066	0.0221767	0.00386606	0.0403525	NA	FALSE	FALSE	NA	NA	NA	NA	NA	NA	NA
HF	SMARCB1	GTEx	Esophagus_Gastroesophageal_Junction	1	0.0274315	0.00949551	0.00386606	0.0403525	NA	TRUE	FALSE	Enzan, Lee2025	ASN, Multi-ancestry	HFrEF, HF	NA	NA	NA	NA
HF	SMARCB1	GTEx	Heart_Atrial_Appendage	1	0.0251	0.00868845	0.00386606	0.0403525	NA	TRUE	FALSE	Enzan, Lee2025	ASN, Multi-ancestry	HFrEF, HF	NA	NA	NA	NA
HF	SMARCB1	GTEx	Pituitary	1	0.0286301	0.00991041	0.00386606	0.0403525	NA	TRUE	FALSE	Enzan, Lee2025	ASN, Multi-ancestry	HFrEF, HF	NA	NA	NA	NA
HF	TRIOBP	GTEx	Artery_Tibial	1	0.0215779	0.00746926	0.00386606	0.0403525	NA	FALSE	FALSE	NA	NA	NA	NA	NA	NA	NA
HF	TXLNB	GTEx	Breast_Mammary_Tissue	1	0.0303867	0.0105185	0.00386606	0.0403525	NA	FALSE	FALSE	NA	NA	NA	NA	NA	NA	NA
HF	SEPT3	eQTLGen	NA	1	0.133286	0.0461486	0.00387455	0.0404384	NA	FALSE	FALSE	NA	NA	NA	NA	NA	NA	NA
HF	NEMP2	GTEx	Artery_Tibial	2	-0.0152216	0.00527132	0.00388163	0.0405096	0.770408	FALSE	FALSE	NA	NA	NA	NA	NA	NA	NA
HF	UBL7	GTEx	Muscle_Skeletal	1	0.0701962	0.0243104	0.00388317	0.0405228	NA	FALSE	FALSE	NA	NA	NA	NA	NA	NA	NA
HF	PSG1	GTEx	Cells_Cultured_fibroblasts	1	-0.0256969	0.00890155	0.00389191	0.0406086	NA	FALSE	FALSE	NA	NA	NA	NA	NA	NA	NA
HF	PSG1	Olink	NA	1	-0.0159044	0.00550936	0.00389191	0.0406086	NA	FALSE	FALSE	NA	NA	NA	NA	NA	NA	NA
HF	SMARCB1	GTEx	Artery_Aorta	1	0.0250831	0.00869022	0.00389722	0.0406557	NA	TRUE	FALSE	Enzan, Lee2025	ASN, Multi-ancestry	HFrEF, HF	NA	NA	NA	NA
HF	TTI1	GTEx	Colon_Transverse	1	-0.0463597	0.0160616	0.00389722	0.0406557	NA	FALSE	FALSE	NA	NA	NA	NA	NA	NA	NA
HF	CAPN12	GTEx	Colon_Transverse	1	0.0359442	0.0124559	0.00390527	0.0407204	NA	FALSE	FALSE	NA	NA	NA	NA	NA	NA	NA
HF	CSNK2A2	GTEx	Skin_Sun_Exposed_Lower_leg	1	0.076137	0.0263841	0.00390527	0.0407204	NA	FALSE	FALSE	NA	NA	NA	NA	NA	NA	NA
HF	POLI	GTEx	Brain_Hippocampus	1	0.0320056	0.011091	0.00390527	0.0407204	NA	FALSE	FALSE	NA	NA	NA	NA	NA	NA	NA
HF	TMEM69	GTEx	Cells_Cultured_fibroblasts	1	0.0482317	0.0167139	0.00390527	0.0407204	NA	FALSE	FALSE	NA	NA	NA	NA	NA	NA	NA
HF	FAM47E	GTEx	Pituitary	2	0.0103636	0.00359163	0.00390819	0.0407481	0.382404	FALSE	FALSE	NA	NA	NA	NA	NA	NA	NA
HF	HLA-DQA2	GTEx	Uterus	2	0.00730824	0.00253294	0.00391072	0.0407717	0.0653842	FALSE	FALSE	NA	NA	NA	NA	NA	NA	NA
HF	SEH1L	GTEx	Testis	1	0.025856	0.0089634	0.00391892	0.0408545	NA	FALSE	FALSE	NA	NA	NA	NA	NA	NA	NA
HF	PLXNA1	ARIC_AA	NA	1	-0.0372492	0.0129171	0.00393007	0.0409679	NA	FALSE	FALSE	NA	NA	NA	NA	NA	NA	NA
HF	SMDT1	GTEx	Artery_Tibial	2	0.013553	0.00470115	0.00394022	0.041071	0.0925948	FALSE	FALSE	NA	NA	NA	NA	NA	NA	NA
HF	PCDHB3	GTEx	Muscle_Skeletal	1	0.030734	0.0106628	0.00394717	0.0410741	NA	FALSE	FALSE	NA	NA	NA	NA	NA	NA	NA
HF	RBBP5	GTEx	Thyroid	1	0.0433777	0.0150494	0.00394717	0.0410741	NA	FALSE	FALSE	NA	NA	NA	NA	NA	NA	NA
HF	C1orf228	GTEx	Brain_Caudate_basal_ganglia	1	-0.0312617	0.0108459	0.00394717	0.0410741	NA	FALSE	FALSE	NA	NA	NA	NA	NA	NA	NA
HF	CEP85L	GTEx	Testis	1	-0.0639563	0.0221889	0.00394717	0.0410741	NA	FALSE	FALSE	NA	NA	NA	NA	NA	NA	NA
HF	CWF19L2	GTEx	Muscle_Skeletal	1	0.0297992	0.0103385	0.00394717	0.0410741	NA	FALSE	FALSE	NA	NA	NA	NA	NA	NA	NA
HF	GFM1	GTEx	Testis	1	0.047052	0.0163242	0.00394717	0.0410741	NA	FALSE	FALSE	NA	NA	NA	NA	NA	NA	NA
HF	GLTP	GTEx	Esophagus_Gastroesophageal_Junction	1	-0.0202817	0.00703652	0.00394717	0.0410741	NA	FALSE	FALSE	NA	NA	NA	NA	NA	NA	NA
HF	MTERF3	GTEx	Nerve_Tibial	1	0.0448325	0.0155541	0.00394717	0.0410741	NA	FALSE	FALSE	NA	NA	NA	NA	NA	NA	NA
HF	MTERF3	GTEx	Thyroid	1	0.0473494	0.0164273	0.00394717	0.0410741	NA	FALSE	FALSE	NA	NA	NA	NA	NA	NA	NA
HF	NFATC2IP	GTEx	Thyroid	1	0.0651342	0.0225976	0.00394717	0.0410741	NA	TRUE	TRUE	NA	NA	NA	Rasooly2025	HFpEF	2.06e-06	eQTL
HF	PCDHB3	GTEx	Testis	1	0.0215438	0.00747439	0.00394717	0.0410741	NA	FALSE	FALSE	NA	NA	NA	NA	NA	NA	NA
HF	TEX14	GTEx	Brain_Caudate_basal_ganglia	1	0.0199828	0.00693282	0.00394717	0.0410741	NA	FALSE	FALSE	NA	NA	NA	NA	NA	NA	NA
HF	TEX14	GTEx	Heart_Left_Ventricle	1	0.0227052	0.00787731	0.00394717	0.0410741	NA	FALSE	FALSE	NA	NA	NA	NA	NA	NA	NA
HF	TMEM255B	GTEx	Brain_Caudate_basal_ganglia	1	0.0147684	0.00512374	0.00394717	0.0410741	NA	FALSE	FALSE	NA	NA	NA	NA	NA	NA	NA
HF	SLC22A12	GTEx	Adipose_Subcutaneous	1	-0.0262617	0.00911366	0.00395688	0.0411723	NA	FALSE	FALSE	NA	NA	NA	NA	NA	NA	NA
HF	ERGIC3	GTEx	Thyroid	1	0.0915177	0.0317665	0.00396476	0.0412348	NA	FALSE	FALSE	NA	NA	NA	NA	NA	NA	NA
HF	ERGIC3	GTEx	Pituitary	1	0.0312868	0.0108599	0.00396476	0.0412348	NA	FALSE	FALSE	NA	NA	NA	NA	NA	NA	NA
HF	GIPC1	eQTLGen	NA	1	-0.0393642	0.0136636	0.00396476	0.0412348	NA	FALSE	FALSE	NA	NA	NA	NA	NA	NA	NA
HF	HIST1H3E	GTEx	Thyroid	1	0.0498067	0.0172883	0.00396476	0.0412348	NA	FALSE	FALSE	NA	NA	NA	NA	NA	NA	NA
HF	MFSD1	GTEx	Testis	1	-0.0242064	0.00840222	0.00396476	0.0412348	NA	FALSE	FALSE	NA	NA	NA	NA	NA	NA	NA
HF	DNAJB1	eQTLGen	NA	1	0.032888	0.0114157	0.00396476	0.0412348	NA	FALSE	FALSE	NA	NA	NA	NA	NA	NA	NA
HF	MYBPH	GTEx	Skin_Not_Sun_Exposed_Suprapubic	1	-0.0266051	0.00923482	0.00396476	0.0412348	NA	FALSE	FALSE	NA	NA	NA	NA	NA	NA	NA
HF	TAP2	GTEx	Brain_Cortex	2	0.0107305	0.00372543	0.00397263	0.0413111	0.357579	FALSE	FALSE	NA	NA	NA	NA	NA	NA	NA
HF	CTSH	GTEx	Artery_Aorta	1	-0.017076	0.00592917	0.00397675	0.0413428	NA	FALSE	FALSE	NA	NA	NA	NA	NA	NA	NA
HF	CTSH	eQTLGen	NA	1	-0.0161152	0.00559557	0.00397675	0.0413428	NA	FALSE	FALSE	NA	NA	NA	NA	NA	NA	NA
HF	RIN1	eQTLGen	NA	1	0.0184166	0.00639464	0.00397675	0.0413428	NA	FALSE	FALSE	NA	NA	NA	NA	NA	NA	NA
HF	CTSH	GTEx	Prostate	1	-0.0267345	0.0092828	0.00397675	0.0413428	NA	FALSE	FALSE	NA	NA	NA	NA	NA	NA	NA
HF	DNA2	GTEx	Lung	2	0.0101376	0.00352131	0.00399034	0.0414713	0.783587	FALSE	FALSE	NA	NA	NA	NA	NA	NA	NA
HF	ASAP3	GTEx	Adipose_Visceral_Omentum	1	0.0494501	0.0171774	0.00399207	0.0414713	NA	FALSE	FALSE	NA	NA	NA	NA	NA	NA	NA
HF	GALM	GTEx	Nerve_Tibial	1	-0.0412279	0.0143213	0.00399207	0.0414713	NA	FALSE	FALSE	NA	NA	NA	NA	NA	NA	NA
HF	SLC4A2	GTEx	Testis	1	0.0736353	0.0255786	0.00399207	0.0414713	NA	FALSE	FALSE	NA	NA	NA	NA	NA	NA	NA
HF	SLC4A2	GTEx	Cells_Cultured_fibroblasts	1	0.0467063	0.0162243	0.00399207	0.0414713	NA	FALSE	FALSE	NA	NA	NA	NA	NA	NA	NA
HF	ASAP3	GTEx	Brain_Frontal_Cortex_BA9	1	0.0371497	0.0129046	0.00399207	0.0414713	NA	FALSE	FALSE	NA	NA	NA	NA	NA	NA	NA
HF	ASAP3	GTEx	Breast_Mammary_Tissue	1	0.0323134	0.0112247	0.00399207	0.0414713	NA	FALSE	FALSE	NA	NA	NA	NA	NA	NA	NA
HF	ASAP3	GTEx	Heart_Left_Ventricle	1	0.0209965	0.00729354	0.00399207	0.0414713	NA	FALSE	FALSE	NA	NA	NA	NA	NA	NA	NA
HF	PANK1	GTEx	Small_Intestine_Terminal_Ileum	1	0.0509953	0.0177141	0.00399207	0.0414713	NA	FALSE	FALSE	NA	NA	NA	NA	NA	NA	NA
HF	FCER2	deCODE	NA	6	-0.0202319	0.00702866	0.00399581	0.0415075	0.000768776	FALSE	FALSE	NA	NA	NA	NA	NA	NA	NA
HF	KIFC2	GTEx	Cells_Cultured_fibroblasts	2	0.0318448	0.0110637	0.00399801	0.0415239	0.852748	FALSE	FALSE	NA	NA	NA	NA	NA	NA	NA
HF	CLUAP1	GTEx	Pancreas	1	0.0183653	0.00638117	0.00400143	0.0415239	NA	FALSE	FALSE	NA	NA	NA	NA	NA	NA	NA
HF	COPRS	GTEx	Thyroid	1	0.0576137	0.0200183	0.00400143	0.0415239	NA	FALSE	FALSE	NA	NA	NA	NA	NA	NA	NA
HF	COPRS	GTEx	Skin_Sun_Exposed_Lower_leg	1	0.0176522	0.00613341	0.00400143	0.0415239	NA	FALSE	FALSE	NA	NA	NA	NA	NA	NA	NA
HF	COPRS	GTEx	Stomach	1	0.0440842	0.0153174	0.00400143	0.0415239	NA	FALSE	FALSE	NA	NA	NA	NA	NA	NA	NA
HF	COPRS	eQTLGen	NA	1	0.051856	0.0180178	0.00400143	0.0415239	NA	FALSE	FALSE	NA	NA	NA	NA	NA	NA	NA
HF	COPRS	GTEx	Skin_Not_Sun_Exposed_Suprapubic	1	0.0150192	0.00521853	0.00400143	0.0415239	NA	FALSE	FALSE	NA	NA	NA	NA	NA	NA	NA
HF	COPRS	GTEx	Pancreas	1	0.0277162	0.00963019	0.00400143	0.0415239	NA	FALSE	FALSE	NA	NA	NA	NA	NA	NA	NA
HF	HLA-H	GTEx	Brain_Putamen_basal_ganglia	1	0.0157396	0.00546884	0.00400143	0.0415239	NA	FALSE	FALSE	NA	NA	NA	NA	NA	NA	NA
HF	SH3BGR	GTEx	Artery_Tibial	1	0.024314	0.00844809	0.00400143	0.0415239	NA	FALSE	FALSE	NA	NA	NA	NA	NA	NA	NA
HF	SH3BGR	GTEx	Adipose_Visceral_Omentum	1	0.0247885	0.00861296	0.00400143	0.0415239	NA	FALSE	FALSE	NA	NA	NA	NA	NA	NA	NA
HF	SH3BGR	GTEx	Uterus	1	0.0177028	0.00615097	0.00400143	0.0415239	NA	FALSE	FALSE	NA	NA	NA	NA	NA	NA	NA
HF	SYN2	GTEx	Adipose_Subcutaneous	1	0.036378	0.0126398	0.00400143	0.0415239	NA	FALSE	FALSE	NA	NA	NA	NA	NA	NA	NA
HF	SYN2	GTEx	Colon_Sigmoid	1	0.0462136	0.0160573	0.00400143	0.0415239	NA	FALSE	FALSE	NA	NA	NA	NA	NA	NA	NA
HF	PCDHB8	GTEx	Adipose_Subcutaneous	2	0.0101358	0.00352214	0.00400527	0.0415609	0.0453124	FALSE	FALSE	NA	NA	NA	NA	NA	NA	NA
HF	TTC21A	GTEx	Adipose_Subcutaneous	1	0.0262046	0.00910657	0.00400775	0.0415643	NA	FALSE	FALSE	NA	NA	NA	NA	NA	NA	NA
HF	TTC21A	GTEx	Esophagus_Muscularis	1	0.0374468	0.0130134	0.00400775	0.0415643	NA	FALSE	FALSE	NA	NA	NA	NA	NA	NA	NA
HF	KIF24	GTEx	Thyroid	1	-0.0404245	0.0140513	0.00401573	0.0416331	NA	FALSE	FALSE	NA	NA	NA	NA	NA	NA	NA
HF	KIF24	eQTLGen	NA	1	-0.0701499	0.0243836	0.00401573	0.0416331	NA	FALSE	FALSE	NA	NA	NA	NA	NA	NA	NA
HF	SYNC	GTEx	Adipose_Subcutaneous	1	-0.0266797	0.00927368	0.00401573	0.0416331	NA	FALSE	FALSE	NA	NA	NA	NA	NA	NA	NA
HF	ACSM6	GTEx	Thyroid	1	0.0300063	0.01043	0.00401573	0.0416331	NA	FALSE	FALSE	NA	NA	NA	NA	NA	NA	NA
HF	GSTT2B	deCODE	NA	1	0.0511898	0.0177964	0.00402234	0.041696	NA	FALSE	FALSE	NA	NA	NA	NA	NA	NA	NA
HF	ZNF419	GTEx	Heart_Atrial_Appendage	2	0.0242657	0.0084397	0.00403799	0.0417193	0.732936	FALSE	FALSE	NA	NA	NA	NA	NA	NA	NA
HF	ABCF1	GTEx	Colon_Sigmoid	1	-0.0618516	0.0215136	0.00404027	0.0417193	NA	FALSE	FALSE	NA	NA	NA	NA	NA	NA	NA
HF	ASF1A	GTEx	Cells_Cultured_fibroblasts	1	-0.0502899	0.0174921	0.00404027	0.0417193	NA	FALSE	FALSE	NA	NA	NA	NA	NA	NA	NA
HF	ASF1A	GTEx	Spleen	1	-0.0223903	0.00778793	0.00404027	0.0417193	NA	FALSE	FALSE	NA	NA	NA	NA	NA	NA	NA
HF	ASF1A	ARIC	NA	1	-0.0881408	0.0306577	0.00404027	0.0417193	NA	FALSE	FALSE	NA	NA	NA	NA	NA	NA	NA
HF	ATG13	GTEx	Testis	1	-0.0436033	0.0151663	0.00404027	0.0417193	NA	FALSE	FALSE	NA	NA	NA	NA	NA	NA	NA
HF	ATP5G2	GTEx	Brain_Substantia_nigra	1	0.0174579	0.00607231	0.00404027	0.0417193	NA	FALSE	FALSE	NA	NA	NA	NA	NA	NA	NA
HF	C1orf228	GTEx	Colon_Transverse	1	-0.0310026	0.0107835	0.00404027	0.0417193	NA	FALSE	FALSE	NA	NA	NA	NA	NA	NA	NA
HF	CETP	GTEx	Heart_Atrial_Appendage	1	0.0235214	0.00818136	0.00404027	0.0417193	NA	FALSE	FALSE	NA	NA	NA	NA	NA	NA	NA
HF	CETP	GTEx	Thyroid	1	0.0336603	0.0117079	0.00404027	0.0417193	NA	FALSE	FALSE	NA	NA	NA	NA	NA	NA	NA
HF	CETP	GTEx	Lung	1	0.0337341	0.0117336	0.00404027	0.0417193	NA	FALSE	FALSE	NA	NA	NA	NA	NA	NA	NA
HF	CPNE1	GTEx	Adipose_Subcutaneous	1	-0.00981471	0.00341381	0.00404027	0.0417193	NA	FALSE	FALSE	NA	NA	NA	NA	NA	NA	NA
HF	CPNE1	GTEx	Heart_Left_Ventricle	1	-0.014104	0.00490573	0.00404027	0.0417193	NA	FALSE	FALSE	NA	NA	NA	NA	NA	NA	NA
HF	CPNE1	GTEx	Spleen	1	-0.0107709	0.0037464	0.00404027	0.0417193	NA	FALSE	FALSE	NA	NA	NA	NA	NA	NA	NA
HF	CPNE1	GTEx	Skin_Sun_Exposed_Lower_leg	1	-0.0103832	0.00361155	0.00404027	0.0417193	NA	FALSE	FALSE	NA	NA	NA	NA	NA	NA	NA
HF	CPNE1	GTEx	Cells_Cultured_fibroblasts	1	-0.0127867	0.00444754	0.00404027	0.0417193	NA	FALSE	FALSE	NA	NA	NA	NA	NA	NA	NA
HF	CPNE1	GTEx	Colon_Transverse	1	-0.0109744	0.00381718	0.00404027	0.0417193	NA	FALSE	FALSE	NA	NA	NA	NA	NA	NA	NA
HF	CPNE1	GTEx	Esophagus_Muscularis	1	-0.0101157	0.0035185	0.00404027	0.0417193	NA	FALSE	FALSE	NA	NA	NA	NA	NA	NA	NA
HF	CPNE1	GTEx	Adrenal_Gland	1	-0.0106831	0.00371585	0.00404027	0.0417193	NA	FALSE	FALSE	NA	NA	NA	NA	NA	NA	NA
HF	CPNE1	GTEx	Artery_Tibial	1	-0.0108446	0.00377203	0.00404027	0.0417193	NA	FALSE	FALSE	NA	NA	NA	NA	NA	NA	NA
HF	CPNE1	GTEx	Pancreas	1	-0.0104205	0.00362454	0.00404027	0.0417193	NA	FALSE	FALSE	NA	NA	NA	NA	NA	NA	NA
HF	CPNE1	GTEx	Testis	1	-0.0102116	0.00355187	0.00404027	0.0417193	NA	FALSE	FALSE	NA	NA	NA	NA	NA	NA	NA
HF	CPNE1	GTEx	Stomach	1	-0.0110536	0.00384473	0.00404027	0.0417193	NA	FALSE	FALSE	NA	NA	NA	NA	NA	NA	NA
HF	CPNE1	GTEx	Esophagus_Mucosa	1	-0.010092	0.00351024	0.00404027	0.0417193	NA	FALSE	FALSE	NA	NA	NA	NA	NA	NA	NA
HF	CPNE1	GTEx	Prostate	1	-0.0119393	0.00415278	0.00404027	0.0417193	NA	FALSE	FALSE	NA	NA	NA	NA	NA	NA	NA
HF	CPNE1	GTEx	Artery_Coronary	1	-0.010257	0.00356765	0.00404027	0.0417193	NA	FALSE	FALSE	NA	NA	NA	NA	NA	NA	NA
HF	CPNE1	GTEx	Muscle_Skeletal	1	-0.014391	0.00500555	0.00404027	0.0417193	NA	FALSE	FALSE	NA	NA	NA	NA	NA	NA	NA
HF	EYA3	GTEx	Cells_Cultured_fibroblasts	1	-0.0146929	0.00511056	0.00404027	0.0417193	NA	FALSE	FALSE	NA	NA	NA	NA	NA	NA	NA
HF	FMNL1	GTEx	Brain_Cerebellum	1	-0.0178055	0.00619321	0.00404027	0.0417193	NA	FALSE	FALSE	NA	NA	NA	NA	NA	NA	NA
HF	HLA-DRB5	GTEx	Stomach	1	-0.0153733	0.00534724	0.00404027	0.0417193	NA	FALSE	FALSE	NA	NA	NA	NA	NA	NA	NA
HF	KIAA0141	GTEx	Liver	1	-0.0197089	0.00685528	0.00404027	0.0417193	NA	FALSE	FALSE	NA	NA	NA	NA	NA	NA	NA
HF	MBTPS1	GTEx	Artery_Coronary	1	-0.0359836	0.012516	0.00404027	0.0417193	NA	FALSE	FALSE	NA	NA	NA	NA	NA	NA	NA
HF	MED20	GTEx	Pancreas	1	0.0237442	0.00825884	0.00404027	0.0417193	NA	FALSE	FALSE	NA	NA	NA	NA	NA	NA	NA
HF	METTL21B	GTEx	Testis	1	-0.0237886	0.00827428	0.00404027	0.0417193	NA	FALSE	FALSE	NA	NA	NA	NA	NA	NA	NA
HF	MRPL38	GTEx	Skin_Not_Sun_Exposed_Suprapubic	1	0.0457622	0.0159173	0.00404027	0.0417193	NA	FALSE	FALSE	NA	NA	NA	NA	NA	NA	NA
HF	SLC12A3	eQTLGen	NA	1	0.0847821	0.0294894	0.00404027	0.0417193	NA	FALSE	FALSE	NA	NA	NA	NA	NA	NA	NA
HF	SULT1A2	GTEx	Esophagus_Gastroesophageal_Junction	1	0.0178844	0.00622065	0.00404027	0.0417193	NA	TRUE	TRUE	NA	NA	NA	NA	NA	NA	NA
HF	TADA2A	GTEx	Colon_Sigmoid	1	-0.012965	0.00450955	0.00404027	0.0417193	NA	FALSE	FALSE	NA	NA	NA	NA	NA	NA	NA
HF	TADA2A	GTEx	Artery_Tibial	1	-0.0109489	0.00380832	0.00404027	0.0417193	NA	FALSE	FALSE	NA	NA	NA	NA	NA	NA	NA
HF	TIMP4	GTEx	Brain_Hypothalamus	1	0.0189839	0.00660311	0.00404027	0.0417193	NA	FALSE	FALSE	NA	NA	NA	NA	NA	NA	NA
HF	TMEM129	GTEx	Brain_Cerebellum	1	0.0205873	0.00716078	0.00404027	0.0417193	NA	FALSE	FALSE	NA	NA	NA	NA	NA	NA	NA
HF	TMEM129	GTEx	Brain_Cerebellar_Hemisphere	1	0.0343254	0.0119393	0.00404027	0.0417193	NA	FALSE	FALSE	NA	NA	NA	NA	NA	NA	NA
HF	UPK3A	GTEx	Brain_Amygdala	1	-0.0129551	0.00450611	0.00404027	0.0417193	NA	FALSE	FALSE	NA	NA	NA	NA	NA	NA	NA
HF	WDR43	GTEx	Muscle_Skeletal	1	-0.0703839	0.0244813	0.00404027	0.0417193	NA	FALSE	FALSE	NA	NA	NA	NA	NA	NA	NA
HF	ZNF544	GTEx	Breast_Mammary_Tissue	1	0.0379176	0.0131887	0.00404027	0.0417193	NA	FALSE	FALSE	NA	NA	NA	NA	NA	NA	NA
HF	CSK	GTEx	Adipose_Subcutaneous	1	0.0537069	0.0186807	0.00404027	0.0417193	NA	TRUE	TRUE	NA	NA	NA	NA	NA	NA	NA
HF	DUPD1	GTEx	Muscle_Skeletal	1	-0.028091	0.00977078	0.00404027	0.0417193	NA	FALSE	FALSE	NA	NA	NA	NA	NA	NA	NA
HF	FN1	Olink	NA	1	-0.0253863	0.00883002	0.00404027	0.0417193	NA	FALSE	FALSE	NA	NA	NA	NA	NA	NA	NA
HF	HLA-DRB5	GTEx	Liver	1	-0.0144755	0.00503496	0.00404027	0.0417193	NA	FALSE	FALSE	NA	NA	NA	NA	NA	NA	NA
HF	HLA-DRB5	GTEx	Pancreas	1	-0.0139235	0.00484296	0.00404027	0.0417193	NA	FALSE	FALSE	NA	NA	NA	NA	NA	NA	NA
HF	KIAA0141	GTEx	Esophagus_Mucosa	1	-0.0407705	0.0141811	0.00404027	0.0417193	NA	FALSE	FALSE	NA	NA	NA	NA	NA	NA	NA
HF	NDUFS1	GTEx	Thyroid	1	0.0471002	0.0163827	0.00404027	0.0417193	NA	FALSE	FALSE	NA	NA	NA	NA	NA	NA	NA
HF	SBK1	GTEx	Skin_Not_Sun_Exposed_Suprapubic	1	-0.0410621	0.0142825	0.00404027	0.0417193	NA	TRUE	TRUE	NA	NA	NA	NA	NA	NA	NA
HF	TACC3	eQTLGen	NA	1	0.0146284	0.00508816	0.00404027	0.0417193	NA	FALSE	FALSE	NA	NA	NA	NA	NA	NA	NA
HF	TMEM186	GTEx	Nerve_Tibial	1	-0.0447404	0.0155619	0.00404027	0.0417193	NA	FALSE	FALSE	NA	NA	NA	NA	NA	NA	NA
HF	SERPINH1	GTEx	Cells_Cultured_fibroblasts	2	-0.0410845	0.014295	0.00405246	0.0418424	0.968439	FALSE	FALSE	NA	NA	NA	NA	NA	NA	NA
HF	LCN2	deCODE	NA	1	-0.102531	0.0356911	0.00406945	0.0420122	NA	FALSE	FALSE	NA	NA	NA	NA	NA	NA	NA
HF	F5	Fenland	NA	3	0.0207222	0.0072143	0.00407402	0.0420552	0.472693	FALSE	FALSE	NA	NA	NA	NA	NA	NA	NA
HF	SLC38A4	GTEx	Skin_Not_Sun_Exposed_Suprapubic	1	-0.0354277	0.0123341	0.00407444	0.0420552	NA	FALSE	FALSE	NA	NA	NA	NA	NA	NA	NA
HF	PLCE1	GTEx	Skin_Not_Sun_Exposed_Suprapubic	1	0.0444546	0.0154768	0.00407444	0.0420552	NA	TRUE	TRUE	NA	NA	NA	NA	NA	NA	NA
HF	TMEFF1	GTEx	Artery_Aorta	1	-0.0335034	0.0116664	0.00408148	0.0421059	NA	FALSE	FALSE	NA	NA	NA	NA	NA	NA	NA
HF	ATP1B3	GTEx	Cells_Cultured_fibroblasts	1	0.0533446	0.0185754	0.00408148	0.0421059	NA	FALSE	FALSE	NA	NA	NA	NA	NA	NA	NA
HF	ATP1B3	eQTLGen	NA	1	0.116192	0.0404597	0.00408148	0.0421059	NA	FALSE	FALSE	NA	NA	NA	NA	NA	NA	NA
HF	DDX28	eQTLGen	NA	1	0.117829	0.0410296	0.00408148	0.0421059	NA	FALSE	FALSE	NA	NA	NA	NA	NA	NA	NA
HF	NFATC3	eQTLGen	NA	1	0.043611	0.015186	0.00408148	0.0421059	NA	FALSE	FALSE	NA	NA	NA	NA	NA	NA	NA
HF	TMEFF1	GTEx	Cells_Cultured_fibroblasts	2	-0.0361091	0.0125737	0.00408154	0.0421059	0.865078	FALSE	FALSE	NA	NA	NA	NA	NA	NA	NA
HF	ANKRD45	GTEx	Thyroid	1	0.0192558	0.00670709	0.00409217	0.0421255	NA	FALSE	FALSE	NA	NA	NA	NA	NA	NA	NA
HF	ATP11B	GTEx	Lung	1	0.075079	0.0261511	0.00409217	0.0421255	NA	FALSE	FALSE	NA	NA	NA	NA	NA	NA	NA
HF	ATP11B	GTEx	Adipose_Visceral_Omentum	1	0.051471	0.0179281	0.00409217	0.0421255	NA	FALSE	FALSE	NA	NA	NA	NA	NA	NA	NA
HF	CAMSAP2	GTEx	Skin_Sun_Exposed_Lower_leg	1	0.0339214	0.0118153	0.00409217	0.0421255	NA	FALSE	FALSE	NA	NA	NA	NA	NA	NA	NA
HF	FAM213B	eQTLGen	NA	1	-0.0222452	0.00774834	0.00409217	0.0421255	NA	FALSE	FALSE	NA	NA	NA	NA	NA	NA	NA
HF	FGF14	GTEx	Cells_Cultured_fibroblasts	1	-0.0506572	0.0176447	0.00409217	0.0421255	NA	FALSE	FALSE	NA	NA	NA	NA	NA	NA	NA
HF	FYN	eQTLGen	NA	1	0.0920172	0.0320509	0.00409217	0.0421255	NA	FALSE	FALSE	NA	NA	NA	NA	NA	NA	NA
HF	GPR37L1	GTEx	Colon_Sigmoid	1	-0.023543	0.00820036	0.00409217	0.0421255	NA	FALSE	FALSE	NA	NA	NA	NA	NA	NA	NA
HF	GTF2H5	GTEx	Brain_Hypothalamus	1	-0.0173314	0.00603678	0.00409217	0.0421255	NA	FALSE	FALSE	NA	NA	NA	NA	NA	NA	NA
HF	INVS	GTEx	Nerve_Tibial	1	0.0365388	0.012727	0.00409217	0.0421255	NA	FALSE	FALSE	NA	NA	NA	NA	NA	NA	NA
HF	INVS	GTEx	Artery_Tibial	1	0.0383731	0.0133659	0.00409217	0.0421255	NA	FALSE	FALSE	NA	NA	NA	NA	NA	NA	NA
HF	LRRC46	GTEx	Colon_Sigmoid	1	0.019296	0.00672109	0.00409217	0.0421255	NA	FALSE	FALSE	NA	NA	NA	NA	NA	NA	NA
HF	OPN1SW	GTEx	Heart_Atrial_Appendage	1	-0.0205483	0.00715726	0.00409217	0.0421255	NA	FALSE	FALSE	NA	NA	NA	NA	NA	NA	NA
HF	OPN1SW	GTEx	Heart_Left_Ventricle	1	-0.0342104	0.011916	0.00409217	0.0421255	NA	FALSE	FALSE	NA	NA	NA	NA	NA	NA	NA
HF	OPN1SW	GTEx	Artery_Coronary	1	-0.0215677	0.00751235	0.00409217	0.0421255	NA	FALSE	FALSE	NA	NA	NA	NA	NA	NA	NA
HF	OPN1SW	GTEx	Adipose_Visceral_Omentum	1	-0.0267066	0.00930229	0.00409217	0.0421255	NA	FALSE	FALSE	NA	NA	NA	NA	NA	NA	NA
HF	PIAS2	GTEx	Esophagus_Muscularis	1	-0.0441623	0.0153824	0.00409217	0.0421255	NA	FALSE	FALSE	NA	NA	NA	NA	NA	NA	NA
HF	PIAS2	GTEx	Heart_Left_Ventricle	1	-0.0336172	0.0117094	0.00409217	0.0421255	NA	FALSE	FALSE	NA	NA	NA	NA	NA	NA	NA
HF	PPARG	eQTLGen	NA	1	-0.0352028	0.0122616	0.00409217	0.0421255	NA	FALSE	FALSE	NA	NA	NA	NA	NA	NA	NA
HF	RAD51	GTEx	Esophagus_Mucosa	1	0.0772411	0.0269042	0.00409217	0.0421255	NA	FALSE	FALSE	NA	NA	NA	NA	NA	NA	NA
HF	SMARCD1	GTEx	Skin_Sun_Exposed_Lower_leg	1	0.0556049	0.019368	0.00409217	0.0421255	NA	FALSE	FALSE	NA	NA	NA	NA	NA	NA	NA
HF	TRANK1	GTEx	Adipose_Subcutaneous	1	-0.0622845	0.0216946	0.00409217	0.0421255	NA	FALSE	FALSE	NA	NA	NA	NA	NA	NA	NA
HF	TSPAN10	GTEx	Artery_Aorta	1	-0.0181293	0.00631471	0.00409217	0.0421255	NA	TRUE	TRUE	NA	NA	NA	NA	NA	NA	NA
HF	TSPAN10	GTEx	Nerve_Tibial	1	-0.0204657	0.00712849	0.00409217	0.0421255	NA	TRUE	TRUE	NA	NA	NA	NA	NA	NA	NA
HF	TSPAN10	GTEx	Spleen	1	-0.0143608	0.00500208	0.00409217	0.0421255	NA	TRUE	TRUE	NA	NA	NA	NA	NA	NA	NA
HF	WNK2	GTEx	Thyroid	1	-0.0222161	0.00773818	0.00409217	0.0421255	NA	FALSE	FALSE	NA	NA	NA	NA	NA	NA	NA
HF	ARL14EP	GTEx	Spleen	1	-0.017682	0.00615891	0.00409217	0.0421255	NA	FALSE	FALSE	NA	NA	NA	NA	NA	NA	NA
HF	ATP11B	GTEx	Thyroid	1	0.0474831	0.0165391	0.00409217	0.0421255	NA	FALSE	FALSE	NA	NA	NA	NA	NA	NA	NA
HF	TNFSF4	GTEx	Thyroid	1	0.0239468	0.00834101	0.00409217	0.0421255	NA	FALSE	FALSE	NA	NA	NA	NA	NA	NA	NA
HF	TSPAN10	GTEx	Artery_Tibial	1	-0.0215562	0.00750832	0.00409217	0.0421255	NA	TRUE	TRUE	NA	NA	NA	NA	NA	NA	NA
HF	EPN2	GTEx	Adipose_Subcutaneous	1	0.0284615	0.0099184	0.00411037	0.0422987	NA	FALSE	FALSE	NA	NA	NA	NA	NA	NA	NA
HF	EPN2	GTEx	Nerve_Tibial	1	0.0446554	0.0155617	0.00411037	0.0422987	NA	FALSE	FALSE	NA	NA	NA	NA	NA	NA	NA
HF	ETFDH	GTEx	Artery_Coronary	1	0.0239909	0.00836047	0.00411037	0.0422987	NA	FALSE	FALSE	NA	NA	NA	NA	NA	NA	NA
HF	FAM208B	eQTLGen	NA	1	-0.0611587	0.0213129	0.00411037	0.0422987	NA	FALSE	FALSE	NA	NA	NA	NA	NA	NA	NA
HF	ICA1L	GTEx	Pancreas	1	0.0265298	0.00924523	0.00411037	0.0422987	NA	FALSE	FALSE	NA	NA	NA	NA	NA	NA	NA
HF	ART3	deCODE	NA	2	0.0667111	0.0232484	0.00411134	0.0423058	0.933358	FALSE	FALSE	NA	NA	NA	NA	NA	NA	NA
HF	SYT11	Fenland	NA	2	-0.0489536	0.0170607	0.00411291	0.0423192	0.942458	FALSE	FALSE	NA	NA	NA	NA	NA	NA	NA
HF	GSTP1	Fenland	NA	2	0.0405431	0.0141324	0.00412015	0.0423909	0.0815412	FALSE	FALSE	NA	NA	NA	NA	NA	NA	NA
HF	LRP3	GTEx	Thyroid	1	0.0811504	0.028291	0.00412526	0.042435	NA	FALSE	FALSE	NA	NA	NA	NA	NA	NA	NA
HF	PPP1R12C	GTEx	Cells_Cultured_fibroblasts	1	0.0458634	0.0159891	0.00412526	0.042435	NA	FALSE	FALSE	NA	NA	NA	NA	NA	NA	NA
HF	PPP1R12C	GTEx	Nerve_Tibial	1	0.0644845	0.0224808	0.00412526	0.042435	NA	FALSE	FALSE	NA	NA	NA	NA	NA	NA	NA
HF	HLA-DQB2	GTEx	Breast_Mammary_Tissue	2	0.0160147	0.00558339	0.00412723	0.0424473	0.946948	FALSE	FALSE	NA	NA	NA	NA	NA	NA	NA
HF	SLC22A1	GTEx	Thyroid	2	-0.0219065	0.00763793	0.0041291	0.0424473	0.00306843	FALSE	FALSE	NA	NA	NA	NA	NA	NA	NA
HF	HLTF	GTEx	Thyroid	2	-0.0313369	0.0109262	0.00413023	0.0424473	0.106808	FALSE	FALSE	NA	NA	NA	NA	NA	NA	NA
HF	HLA-DQB2	GTEx	Brain_Putamen_basal_ganglia	1	0.0200265	0.00698294	0.00413174	0.0424473	NA	FALSE	FALSE	NA	NA	NA	NA	NA	NA	NA
HF	HLA-DQB2	GTEx	Brain_Substantia_nigra	1	0.0186527	0.00650391	0.00413174	0.0424473	NA	FALSE	FALSE	NA	NA	NA	NA	NA	NA	NA
HF	KCNJ1	GTEx	Skin_Not_Sun_Exposed_Suprapubic	2	-0.0252907	0.00882005	0.0041385	0.0424473	0.949289	FALSE	FALSE	NA	NA	NA	NA	NA	NA	NA
HF	DMRTA1	GTEx	Skin_Sun_Exposed_Lower_leg	2	0.00807302	0.00281553	0.00413964	0.0424473	0.104385	FALSE	FALSE	Wu, Zhou	Multi_ancestry, afr,amr,eas,fin,nfe,sas	HF, HF	NA	NA	NA	NA
HF	ARHGAP19	GTEx	Skin_Sun_Exposed_Lower_leg	1	-0.0345715	0.0120598	0.0041482	0.0424473	NA	FALSE	FALSE	NA	NA	NA	NA	NA	NA	NA
HF	CBX8	GTEx	Thyroid	1	0.0252084	0.00879364	0.0041482	0.0424473	NA	FALSE	FALSE	NA	NA	NA	NA	NA	NA	NA
HF	CBX8	GTEx	Skin_Sun_Exposed_Lower_leg	1	0.0288197	0.0100534	0.0041482	0.0424473	NA	FALSE	FALSE	NA	NA	NA	NA	NA	NA	NA
HF	CERS1	GTEx	Brain_Nucleus_accumbens_basal_ganglia	1	-0.0334531	0.0116697	0.0041482	0.0424473	NA	FALSE	FALSE	NA	NA	NA	NA	NA	NA	NA
HF	COX14	GTEx	Artery_Tibial	1	0.0603601	0.0210559	0.0041482	0.0424473	NA	FALSE	FALSE	NA	NA	NA	NA	NA	NA	NA
HF	CYP27B1	GTEx	Thyroid	1	0.0118447	0.00413187	0.0041482	0.0424473	NA	FALSE	FALSE	NA	NA	NA	NA	NA	NA	NA
HF	DEPDC5	eQTLGen	NA	1	-0.0577056	0.0201299	0.0041482	0.0424473	NA	FALSE	FALSE	NA	NA	NA	NA	NA	NA	NA
HF	EID3	GTEx	Pituitary	1	0.0199709	0.00696659	0.0041482	0.0424473	NA	FALSE	FALSE	NA	NA	NA	NA	NA	NA	NA
HF	GIMAP8	GTEx	Heart_Left_Ventricle	1	0.0416408	0.0145259	0.0041482	0.0424473	NA	FALSE	FALSE	NA	NA	NA	NA	NA	NA	NA
HF	GTF3A	GTEx	Adipose_Subcutaneous	1	-0.0718323	0.0250578	0.0041482	0.0424473	NA	FALSE	FALSE	NA	NA	NA	NA	NA	NA	NA
HF	HP	GTEx	Lung	1	-0.0263224	0.00918224	0.0041482	0.0424473	NA	FALSE	FALSE	NA	NA	NA	NA	NA	NA	NA
HF	ICA1L	eQTLGen	NA	1	0.0334591	0.0116718	0.0041482	0.0424473	NA	FALSE	FALSE	NA	NA	NA	NA	NA	NA	NA
HF	KDM4B	GTEx	Skin_Not_Sun_Exposed_Suprapubic	1	0.0578353	0.0201751	0.0041482	0.0424473	NA	FALSE	FALSE	NA	NA	NA	NA	NA	NA	NA
HF	LONRF2	eQTLGen	NA	1	-0.0764766	0.0266779	0.0041482	0.0424473	NA	FALSE	FALSE	NA	NA	NA	NA	NA	NA	NA
HF	LYAR	GTEx	Muscle_Skeletal	1	-0.0148388	0.00517633	0.0041482	0.0424473	NA	FALSE	FALSE	NA	NA	NA	NA	NA	NA	NA
HF	METTL21B	GTEx	Artery_Tibial	1	-0.0172549	0.00601916	0.0041482	0.0424473	NA	FALSE	FALSE	NA	NA	NA	NA	NA	NA	NA
HF	METTL21B	GTEx	Brain_Cerebellum	1	-0.00916704	0.00319781	0.0041482	0.0424473	NA	FALSE	FALSE	NA	NA	NA	NA	NA	NA	NA
HF	METTL21B	GTEx	Cells_Cultured_fibroblasts	1	-0.0110788	0.0038647	0.0041482	0.0424473	NA	FALSE	FALSE	NA	NA	NA	NA	NA	NA	NA
HF	PLXNB1	GTEx	Skin_Sun_Exposed_Lower_leg	1	-0.0532069	0.0185605	0.0041482	0.0424473	NA	FALSE	FALSE	NA	NA	NA	NA	NA	NA	NA
HF	PTBP2	GTEx	Cells_Cultured_fibroblasts	1	0.0348755	0.0121659	0.0041482	0.0424473	NA	FALSE	FALSE	NA	NA	NA	NA	NA	NA	NA
HF	SF3B4	Olink	NA	1	0.186957	0.0652174	0.0041482	0.0424473	NA	FALSE	FALSE	NA	NA	NA	NA	NA	NA	NA
HF	SH3RF2	GTEx	Thyroid	1	-0.0405645	0.0141504	0.0041482	0.0424473	NA	FALSE	FALSE	NA	NA	NA	NA	NA	NA	NA
HF	SLC27A5	GTEx	Skin_Not_Sun_Exposed_Suprapubic	1	0.0266879	0.00930972	0.0041482	0.0424473	NA	FALSE	FALSE	NA	NA	NA	NA	NA	NA	NA
HF	SMPD2	GTEx	Thyroid	1	-0.0395765	0.0138057	0.0041482	0.0424473	NA	FALSE	FALSE	NA	NA	NA	NA	NA	NA	NA
HF	SURF6	GTEx	Thyroid	1	0.0220604	0.00769549	0.0041482	0.0424473	NA	FALSE	FALSE	Levin, Wu, Zhou	Multi_ancestry, Multi_ancestry, afr,amr,eas,fin,nfe,sas	HF, HF, HF	NA	NA	NA	NA
HF	SURF6	GTEx	Brain_Cerebellum	1	0.0139091	0.00485201	0.0041482	0.0424473	NA	FALSE	FALSE	Levin, Wu, Zhou	Multi_ancestry, Multi_ancestry, afr,amr,eas,fin,nfe,sas	HF, HF, HF	NA	NA	NA	NA
HF	SURF6	GTEx	Brain_Putamen_basal_ganglia	1	0.0249094	0.00868931	0.0041482	0.0424473	NA	FALSE	FALSE	Levin, Wu, Zhou	Multi_ancestry, Multi_ancestry, afr,amr,eas,fin,nfe,sas	HF, HF, HF	NA	NA	NA	NA
HF	SURF6	GTEx	Uterus	1	0.0155535	0.00542563	0.0041482	0.0424473	NA	FALSE	FALSE	Levin, Wu, Zhou	Multi_ancestry, Multi_ancestry, afr,amr,eas,fin,nfe,sas	HF, HF, HF	NA	NA	NA	NA
HF	SURF6	GTEx	Esophagus_Gastroesophageal_Junction	1	0.0151639	0.00528974	0.0041482	0.0424473	NA	FALSE	FALSE	Levin, Wu, Zhou	Multi_ancestry, Multi_ancestry, afr,amr,eas,fin,nfe,sas	HF, HF, HF	NA	NA	NA	NA
HF	SURF6	GTEx	Artery_Coronary	1	0.0157584	0.00549711	0.0041482	0.0424473	NA	FALSE	FALSE	Levin, Wu, Zhou	Multi_ancestry, Multi_ancestry, afr,amr,eas,fin,nfe,sas	HF, HF, HF	NA	NA	NA	NA
HF	SURF6	GTEx	Adipose_Subcutaneous	1	0.0149461	0.00521375	0.0041482	0.0424473	NA	FALSE	FALSE	Levin, Wu, Zhou	Multi_ancestry, Multi_ancestry, afr,amr,eas,fin,nfe,sas	HF, HF, HF	NA	NA	NA	NA
HF	SURF6	GTEx	Brain_Cerebellar_Hemisphere	1	0.0138779	0.00484113	0.0041482	0.0424473	NA	FALSE	FALSE	Levin, Wu, Zhou	Multi_ancestry, Multi_ancestry, afr,amr,eas,fin,nfe,sas	HF, HF, HF	NA	NA	NA	NA
HF	SURF6	GTEx	Colon_Sigmoid	1	0.0162797	0.00567898	0.0041482	0.0424473	NA	FALSE	FALSE	Levin, Wu, Zhou	Multi_ancestry, Multi_ancestry, afr,amr,eas,fin,nfe,sas	HF, HF, HF	NA	NA	NA	NA
HF	SV2A	Fenland	NA	1	0.0457082	0.0159447	0.0041482	0.0424473	NA	FALSE	FALSE	NA	NA	NA	NA	NA	NA	NA
HF	SYNE3	GTEx	Testis	1	0.0314459	0.0109695	0.0041482	0.0424473	NA	FALSE	FALSE	NA	NA	NA	NA	NA	NA	NA
HF	TAF1A	GTEx	Esophagus_Gastroesophageal_Junction	1	0.0300819	0.0104937	0.0041482	0.0424473	NA	FALSE	FALSE	NA	NA	NA	NA	NA	NA	NA
HF	TAF1A	GTEx	Testis	1	0.0183256	0.00639266	0.0041482	0.0424473	NA	FALSE	FALSE	NA	NA	NA	NA	NA	NA	NA
HF	TAF1A	GTEx	Colon_Transverse	1	0.0316311	0.0110341	0.0041482	0.0424473	NA	FALSE	FALSE	NA	NA	NA	NA	NA	NA	NA
HF	TAF1A	GTEx	Esophagus_Muscularis	1	0.0372417	0.0129913	0.0041482	0.0424473	NA	FALSE	FALSE	NA	NA	NA	NA	NA	NA	NA
HF	TAF1A	GTEx	Esophagus_Mucosa	1	0.0283814	0.00990048	0.0041482	0.0424473	NA	FALSE	FALSE	NA	NA	NA	NA	NA	NA	NA
HF	TAF1A	GTEx	Pituitary	1	0.0219316	0.00765054	0.0041482	0.0424473	NA	FALSE	FALSE	NA	NA	NA	NA	NA	NA	NA
HF	TAF1A	GTEx	Nerve_Tibial	1	0.0355799	0.0124116	0.0041482	0.0424473	NA	FALSE	FALSE	NA	NA	NA	NA	NA	NA	NA
HF	TBCE	GTEx	Vagina	1	-0.0173597	0.0060557	0.0041482	0.0424473	NA	FALSE	FALSE	NA	NA	NA	NA	NA	NA	NA
HF	TC2N	GTEx	Cells_Cultured_fibroblasts	1	0.0177916	0.00620639	0.0041482	0.0424473	NA	FALSE	FALSE	NA	NA	NA	NA	NA	NA	NA
HF	TMEM158	GTEx	Artery_Tibial	1	-0.026726	0.00932302	0.0041482	0.0424473	NA	FALSE	FALSE	NA	NA	NA	NA	NA	NA	NA
HF	TSFM	GTEx	Nerve_Tibial	1	0.0309192	0.0107858	0.0041482	0.0424473	NA	FALSE	FALSE	NA	NA	NA	NA	NA	NA	NA
HF	ZKSCAN2	GTEx	Small_Intestine_Terminal_Ileum	1	0.0239191	0.00834386	0.0041482	0.0424473	NA	FALSE	FALSE	NA	NA	NA	NA	NA	NA	NA
HF	ZNF544	GTEx	Adipose_Visceral_Omentum	1	0.0298028	0.0103963	0.0041482	0.0424473	NA	FALSE	FALSE	NA	NA	NA	NA	NA	NA	NA
HF	ZNF696	GTEx	Thyroid	1	0.0420971	0.014685	0.0041482	0.0424473	NA	FALSE	FALSE	NA	NA	NA	NA	NA	NA	NA
HF	HP	eQTLGen	NA	1	-0.0129935	0.00453262	0.0041482	0.0424473	NA	FALSE	FALSE	NA	NA	NA	NA	NA	NA	NA
HF	KLHL5	GTEx	Prostate	1	0.0460212	0.0160539	0.0041482	0.0424473	NA	FALSE	FALSE	NA	NA	NA	NA	NA	NA	NA
HF	MED27	eQTLGen	NA	1	0.076298	0.0266156	0.0041482	0.0424473	NA	FALSE	FALSE	NA	NA	NA	NA	NA	NA	NA
HF	METTL21B	GTEx	Brain_Putamen_basal_ganglia	1	-0.00954247	0.00332877	0.0041482	0.0424473	NA	FALSE	FALSE	NA	NA	NA	NA	NA	NA	NA
HF	METTL21B	GTEx	Brain_Hypothalamus	1	-0.0118123	0.00412056	0.0041482	0.0424473	NA	FALSE	FALSE	NA	NA	NA	NA	NA	NA	NA
HF	METTL21B	eQTLGen	NA	1	-0.00943372	0.00329083	0.0041482	0.0424473	NA	FALSE	FALSE	NA	NA	NA	NA	NA	NA	NA
HF	SMARCD1	GTEx	Cells_Cultured_fibroblasts	1	0.0526641	0.0183712	0.0041482	0.0424473	NA	FALSE	FALSE	NA	NA	NA	NA	NA	NA	NA
HF	SURF6	GTEx	Lung	1	0.0221997	0.00774407	0.0041482	0.0424473	NA	FALSE	FALSE	Levin, Wu, Zhou	Multi_ancestry, Multi_ancestry, afr,amr,eas,fin,nfe,sas	HF, HF, HF	NA	NA	NA	NA
HF	SURF6	GTEx	Adipose_Visceral_Omentum	1	0.0244744	0.00853757	0.0041482	0.0424473	NA	FALSE	FALSE	Levin, Wu, Zhou	Multi_ancestry, Multi_ancestry, afr,amr,eas,fin,nfe,sas	HF, HF, HF	NA	NA	NA	NA
HF	SURF6	GTEx	Heart_Atrial_Appendage	1	0.0220849	0.00770403	0.0041482	0.0424473	NA	FALSE	FALSE	Levin, Wu, Zhou	Multi_ancestry, Multi_ancestry, afr,amr,eas,fin,nfe,sas	HF, HF, HF	NA	NA	NA	NA
HF	SURF6	GTEx	Brain_Hippocampus	1	0.01625	0.00566862	0.0041482	0.0424473	NA	FALSE	FALSE	Levin, Wu, Zhou	Multi_ancestry, Multi_ancestry, afr,amr,eas,fin,nfe,sas	HF, HF, HF	NA	NA	NA	NA
HF	SURF6	GTEx	Skin_Not_Sun_Exposed_Suprapubic	1	0.0200795	0.00700447	0.0041482	0.0424473	NA	FALSE	FALSE	Levin, Wu, Zhou	Multi_ancestry, Multi_ancestry, afr,amr,eas,fin,nfe,sas	HF, HF, HF	NA	NA	NA	NA
HF	SURF6	GTEx	Esophagus_Muscularis	1	0.01836	0.00640466	0.0041482	0.0424473	NA	FALSE	FALSE	Levin, Wu, Zhou	Multi_ancestry, Multi_ancestry, afr,amr,eas,fin,nfe,sas	HF, HF, HF	NA	NA	NA	NA
HF	SURF6	GTEx	Artery_Tibial	1	0.0184086	0.00642161	0.0041482	0.0424473	NA	FALSE	FALSE	Levin, Wu, Zhou	Multi_ancestry, Multi_ancestry, afr,amr,eas,fin,nfe,sas	HF, HF, HF	NA	NA	NA	NA
HF	SURF6	GTEx	Stomach	1	0.0192958	0.00673108	0.0041482	0.0424473	NA	FALSE	FALSE	Levin, Wu, Zhou	Multi_ancestry, Multi_ancestry, afr,amr,eas,fin,nfe,sas	HF, HF, HF	NA	NA	NA	NA
HF	TAF1A	GTEx	Lung	1	0.0489828	0.017087	0.0041482	0.0424473	NA	FALSE	FALSE	NA	NA	NA	NA	NA	NA	NA
HF	TAF1A	eQTLGen	NA	1	0.0427707	0.01492	0.0041482	0.0424473	NA	FALSE	FALSE	NA	NA	NA	NA	NA	NA	NA
HF	TC2N	GTEx	Brain_Amygdala	1	0.0133431	0.00465456	0.0041482	0.0424473	NA	FALSE	FALSE	NA	NA	NA	NA	NA	NA	NA
HF	TRPT1	GTEx	Colon_Sigmoid	1	-0.0277307	0.00967351	0.0041482	0.0424473	NA	TRUE	TRUE	NA	NA	NA	NA	NA	NA	NA
HF	ZKSCAN2	GTEx	Esophagus_Muscularis	1	0.0286968	0.0100105	0.0041482	0.0424473	NA	FALSE	FALSE	NA	NA	NA	NA	NA	NA	NA
HF	ZNF544	GTEx	Nerve_Tibial	1	0.0335032	0.0116872	0.0041482	0.0424473	NA	FALSE	FALSE	NA	NA	NA	NA	NA	NA	NA
HF	EPS8L1	GTEx	Pancreas	2	0.009607	0.00335273	0.00416445	0.0426055	0.447199	FALSE	FALSE	NA	NA	NA	NA	NA	NA	NA
HF	PTPRD	GTEx	Skin_Not_Sun_Exposed_Suprapubic	1	-0.013157	0.00459169	0.00416503	0.0426055	NA	FALSE	FALSE	NA	NA	NA	NA	NA	NA	NA
HF	PTPRD	GTEx	Skin_Sun_Exposed_Lower_leg	1	-0.01238	0.00432055	0.00416503	0.0426055	NA	FALSE	FALSE	NA	NA	NA	NA	NA	NA	NA
HF	SPRED1	eQTLGen	NA	1	-0.0522023	0.0182183	0.00416503	0.0426055	NA	FALSE	FALSE	NA	NA	NA	NA	NA	NA	NA
HF	SVEP1	deCODE	NA	6	0.0240657	0.00839893	0.0041657	0.0426095	0.000124608	TRUE	TRUE	NA	NA	NA	NA	NA	NA	NA
HF	SFXN3	GTEx	Colon_Transverse	1	0.0603003	0.021046	0.00416787	0.0426289	NA	FALSE	FALSE	NA	NA	NA	NA	NA	NA	NA
HF	CALCOCO2	GTEx	Muscle_Skeletal	1	0.0748966	0.0261431	0.00417187	0.04265	NA	FALSE	FALSE	NA	NA	NA	NA	NA	NA	NA
HF	CCDC115	GTEx	Artery_Aorta	1	0.0488884	0.0170648	0.00417187	0.04265	NA	FALSE	FALSE	NA	NA	NA	NA	NA	NA	NA
HF	LCAT	GTEx	Adipose_Subcutaneous	1	0.0372041	0.0129863	0.00417187	0.04265	NA	FALSE	FALSE	NA	NA	NA	NA	NA	NA	NA
HF	BTBD19	GTEx	Pancreas	1	-0.02224	0.00776301	0.00417187	0.04265	NA	FALSE	FALSE	NA	NA	NA	NA	NA	NA	NA
HF	RAB2B	GTEx	Esophagus_Muscularis	1	-0.0310498	0.0108382	0.00417187	0.04265	NA	FALSE	FALSE	NA	NA	NA	NA	NA	NA	NA
HF	SLC27A6	GTEx	Thyroid	1	0.0111225	0.00388237	0.00417187	0.04265	NA	FALSE	FALSE	NA	NA	NA	NA	NA	NA	NA
HF	HRNR	GTEx	Heart_Atrial_Appendage	2	0.00904886	0.00315872	0.0041737	0.0426659	0.0658771	FALSE	FALSE	NA	NA	NA	NA	NA	NA	NA
HF	FAM189B	GTEx	Brain_Frontal_Cortex_BA9	1	0.00985288	0.00343955	0.00417558	0.0426823	NA	FALSE	FALSE	NA	NA	NA	NA	NA	NA	NA
HF	CPT1B	GTEx	Artery_Tibial	2	-0.0142621	0.00497932	0.00417987	0.0427233	0.256635	FALSE	FALSE	NA	NA	NA	NA	NA	NA	NA
HF	MSH3	GTEx	Esophagus_Mucosa	2	-0.0183073	0.00639202	0.00418203	0.0427425	0.824663	FALSE	FALSE	NA	NA	NA	NA	NA	NA	NA
HF	NAALAD2	GTEx	Lung	2	-0.0244874	0.00854991	0.00418254	0.0427449	0.836587	FALSE	FALSE	NA	NA	NA	NA	NA	NA	NA
HF	SIRPB1	GTEx	Testis	2	0.0128994	0.00450419	0.0041851	0.0427682	0.810138	FALSE	FALSE	NA	NA	NA	NA	NA	NA	NA
HF	MRPL4	eQTLGen	NA	1	-0.0449687	0.0157033	0.00418809	0.0427931	NA	FALSE	FALSE	NA	NA	NA	NA	NA	NA	NA
HF	WDPCP	GTEx	Muscle_Skeletal	1	-0.0402837	0.0140673	0.00418809	0.0427931	NA	FALSE	FALSE	NA	NA	NA	NA	NA	NA	NA
HF	CNTN5	Fenland	NA	5	0.0197364	0.00689282	0.00419213	0.0428316	0.346981	FALSE	FALSE	NA	NA	NA	NA	NA	NA	NA
HF	DMTN	GTEx	Skin_Sun_Exposed_Lower_leg	2	0.0242928	0.00848503	0.00419628	0.0428662	0.0538746	FALSE	FALSE	NA	NA	NA	NA	NA	NA	NA
HF	FBP1	eQTLGen	NA	1	-0.0446472	0.0155959	0.00419988	0.0428662	NA	FALSE	FALSE	NA	NA	NA	NA	NA	NA	NA
HF	MKL2	GTEx	Skin_Sun_Exposed_Lower_leg	1	-0.0529754	0.0185051	0.00419988	0.0428662	NA	FALSE	FALSE	NA	NA	NA	NA	NA	NA	NA
HF	MKL2	GTEx	Nerve_Tibial	1	-0.063765	0.0222741	0.00419988	0.0428662	NA	FALSE	FALSE	NA	NA	NA	NA	NA	NA	NA
HF	PACSIN3	GTEx	Adipose_Visceral_Omentum	1	0.0352238	0.0123042	0.00419988	0.0428662	NA	TRUE	FALSE	NA	NA	NA	NA	NA	NA	NA
HF	RGPD1	GTEx	Liver	2	0.0129221	0.00451425	0.00420301	0.0428662	0.338353	FALSE	FALSE	NA	NA	NA	NA	NA	NA	NA
HF	MXRA7	GTEx	Artery_Tibial	3	-0.00927252	0.00323932	0.0042033	0.0428662	0.294975	FALSE	FALSE	NA	NA	NA	NA	NA	NA	NA
HF	SIRPB1	GTEx	Adipose_Subcutaneous	2	0.0107724	0.00376337	0.00420396	0.0428662	0.797435	FALSE	FALSE	NA	NA	NA	NA	NA	NA	NA
HF	PSORS1C2	GTEx	Artery_Tibial	2	-0.0091505	0.00319705	0.00420756	0.0428662	0.0214166	FALSE	FALSE	NA	NA	NA	NA	NA	NA	NA
HF	C8orf46	GTEx	Adipose_Visceral_Omentum	1	0.0136572	0.00477178	0.00420885	0.0428662	NA	FALSE	FALSE	NA	NA	NA	NA	NA	NA	NA
HF	C8orf46	GTEx	Esophagus_Gastroesophageal_Junction	1	0.0156903	0.00548215	0.00420885	0.0428662	NA	FALSE	FALSE	NA	NA	NA	NA	NA	NA	NA
HF	SMIM14	GTEx	Esophagus_Gastroesophageal_Junction	1	0.0320004	0.0111809	0.00420885	0.0428662	NA	FALSE	FALSE	NA	NA	NA	NA	NA	NA	NA
HF	ZNHIT6	GTEx	Esophagus_Mucosa	1	-0.0297295	0.0103874	0.00420885	0.0428662	NA	FALSE	FALSE	NA	NA	NA	NA	NA	NA	NA
HF	AACS	GTEx	Thyroid	1	-0.0325478	0.0113721	0.00420885	0.0428662	NA	FALSE	FALSE	NA	NA	NA	NA	NA	NA	NA
HF	ACTR5	GTEx	Colon_Transverse	1	-0.0287652	0.0100505	0.00420885	0.0428662	NA	FALSE	FALSE	NA	NA	NA	NA	NA	NA	NA
HF	ACTR5	GTEx	Lung	1	-0.0239567	0.00837042	0.00420885	0.0428662	NA	FALSE	FALSE	NA	NA	NA	NA	NA	NA	NA
HF	ADHFE1	GTEx	Brain_Frontal_Cortex_BA9	1	-0.0223495	0.00780885	0.00420885	0.0428662	NA	FALSE	FALSE	NA	NA	NA	NA	NA	NA	NA
HF	ADHFE1	GTEx	Brain_Caudate_basal_ganglia	1	-0.018656	0.00651838	0.00420885	0.0428662	NA	FALSE	FALSE	NA	NA	NA	NA	NA	NA	NA
HF	ARHGAP19	GTEx	Skin_Not_Sun_Exposed_Suprapubic	1	-0.0323231	0.0112936	0.00420885	0.0428662	NA	FALSE	FALSE	NA	NA	NA	NA	NA	NA	NA
HF	C8orf46	GTEx	Thyroid	1	0.0111509	0.00389609	0.00420885	0.0428662	NA	FALSE	FALSE	NA	NA	NA	NA	NA	NA	NA
HF	C8orf46	GTEx	Stomach	1	0.0137792	0.00481442	0.00420885	0.0428662	NA	FALSE	FALSE	NA	NA	NA	NA	NA	NA	NA
HF	C8orf46	GTEx	Skin_Not_Sun_Exposed_Suprapubic	1	0.0151182	0.00528225	0.00420885	0.0428662	NA	FALSE	FALSE	NA	NA	NA	NA	NA	NA	NA
HF	C8orf46	GTEx	Esophagus_Muscularis	1	0.0139279	0.00486637	0.00420885	0.0428662	NA	FALSE	FALSE	NA	NA	NA	NA	NA	NA	NA
HF	C8orf46	GTEx	Artery_Coronary	1	0.0144444	0.00504683	0.00420885	0.0428662	NA	FALSE	FALSE	NA	NA	NA	NA	NA	NA	NA
HF	C8orf46	GTEx	Liver	1	0.0218885	0.00764779	0.00420885	0.0428662	NA	FALSE	FALSE	NA	NA	NA	NA	NA	NA	NA
HF	C8orf46	GTEx	Nerve_Tibial	1	0.0198125	0.00692243	0.00420885	0.0428662	NA	FALSE	FALSE	NA	NA	NA	NA	NA	NA	NA
HF	C8orf46	GTEx	Colon_Sigmoid	1	0.019326	0.00675244	0.00420885	0.0428662	NA	FALSE	FALSE	NA	NA	NA	NA	NA	NA	NA
HF	C8orf46	eQTLGen	NA	1	0.0237962	0.00831434	0.00420885	0.0428662	NA	FALSE	FALSE	NA	NA	NA	NA	NA	NA	NA
HF	FRAT1	GTEx	Cells_Cultured_fibroblasts	1	-0.0308185	0.0107679	0.00420885	0.0428662	NA	FALSE	FALSE	NA	NA	NA	NA	NA	NA	NA
HF	MED20	GTEx	Skin_Sun_Exposed_Lower_leg	1	0.0392039	0.0136978	0.00420885	0.0428662	NA	FALSE	FALSE	NA	NA	NA	NA	NA	NA	NA
HF	MYBL1	eQTLGen	NA	1	-0.0667577	0.023325	0.00420885	0.0428662	NA	FALSE	FALSE	NA	NA	NA	NA	NA	NA	NA
HF	PATZ1	GTEx	Adipose_Subcutaneous	1	0.0522388	0.0182521	0.00420885	0.0428662	NA	FALSE	FALSE	NA	NA	NA	NA	NA	NA	NA
HF	SMIM14	GTEx	Artery_Tibial	1	0.0495971	0.0173291	0.00420885	0.0428662	NA	FALSE	FALSE	NA	NA	NA	NA	NA	NA	NA
HF	SMIM14	GTEx	Cells_Cultured_fibroblasts	1	0.0459343	0.0160493	0.00420885	0.0428662	NA	FALSE	FALSE	NA	NA	NA	NA	NA	NA	NA
HF	SYT17	GTEx	Esophagus_Muscularis	1	-0.0265482	0.00927586	0.00420885	0.0428662	NA	FALSE	FALSE	NA	NA	NA	NA	NA	NA	NA
HF	UFSP1	GTEx	Skin_Not_Sun_Exposed_Suprapubic	1	-0.0235754	0.0082372	0.00420885	0.0428662	NA	FALSE	FALSE	NA	NA	NA	NA	NA	NA	NA
HF	ZNHIT6	GTEx	Muscle_Skeletal	1	-0.0495193	0.0173019	0.00420885	0.0428662	NA	FALSE	FALSE	NA	NA	NA	NA	NA	NA	NA
HF	AK4	GTEx	Skin_Sun_Exposed_Lower_leg	1	-0.0222434	0.0077744	0.00422159	0.0429194	NA	FALSE	FALSE	NA	NA	NA	NA	NA	NA	NA
HF	CCDC126	GTEx	Cells_EBV-transformed_lymphocytes	1	0.00868421	0.00303526	0.00422159	0.0429194	NA	FALSE	FALSE	NA	NA	NA	NA	NA	NA	NA
HF	CNIH4	GTEx	Adrenal_Gland	1	0.0201139	0.00703011	0.00422159	0.0429194	NA	FALSE	FALSE	NA	NA	NA	NA	NA	NA	NA
HF	RANBP9	GTEx	Adipose_Subcutaneous	1	0.0515275	0.0180096	0.00422159	0.0429194	NA	FALSE	FALSE	NA	NA	NA	NA	NA	NA	NA
HF	RRM2	Olink	NA	1	0.187273	0.0654545	0.00422159	0.0429194	NA	FALSE	FALSE	NA	NA	NA	NA	NA	NA	NA
HF	AK4	GTEx	Skin_Not_Sun_Exposed_Suprapubic	1	-0.0228331	0.00798051	0.00422159	0.0429194	NA	FALSE	FALSE	NA	NA	NA	NA	NA	NA	NA
HF	CNIH4	GTEx	Stomach	1	0.0291813	0.0101993	0.00422159	0.0429194	NA	FALSE	FALSE	NA	NA	NA	NA	NA	NA	NA
HF	CNIH4	GTEx	Spleen	1	0.0273343	0.00955373	0.00422159	0.0429194	NA	FALSE	FALSE	NA	NA	NA	NA	NA	NA	NA
HF	CNIH4	GTEx	Lung	1	0.0330315	0.011545	0.00422159	0.0429194	NA	FALSE	FALSE	NA	NA	NA	NA	NA	NA	NA
HF	CNIH4	GTEx	Muscle_Skeletal	1	0.0213313	0.00745559	0.00422159	0.0429194	NA	FALSE	FALSE	NA	NA	NA	NA	NA	NA	NA
HF	CNIH4	GTEx	Heart_Atrial_Appendage	1	0.0218019	0.00762009	0.00422159	0.0429194	NA	FALSE	FALSE	NA	NA	NA	NA	NA	NA	NA
HF	CNIH4	GTEx	Nerve_Tibial	1	0.0232405	0.0081229	0.00422159	0.0429194	NA	FALSE	FALSE	NA	NA	NA	NA	NA	NA	NA
HF	CNIH4	GTEx	Skin_Not_Sun_Exposed_Suprapubic	1	0.022866	0.00799199	0.00422159	0.0429194	NA	FALSE	FALSE	NA	NA	NA	NA	NA	NA	NA
HF	CNIH4	GTEx	Heart_Left_Ventricle	1	0.0244369	0.00854106	0.00422159	0.0429194	NA	FALSE	FALSE	NA	NA	NA	NA	NA	NA	NA
HF	CNIH4	GTEx	Adipose_Subcutaneous	1	0.021337	0.00745758	0.00422159	0.0429194	NA	FALSE	FALSE	NA	NA	NA	NA	NA	NA	NA
HF	CSGALNACT2	GTEx	Artery_Tibial	1	-0.0277029	0.00968255	0.00422159	0.0429194	NA	FALSE	FALSE	NA	NA	NA	NA	NA	NA	NA
HF	DCP2	GTEx	Cells_Cultured_fibroblasts	1	-0.0512211	0.0179025	0.00422159	0.0429194	NA	FALSE	FALSE	NA	NA	NA	NA	NA	NA	NA
HF	MTMR9	GTEx	Artery_Coronary	1	0.0397874	0.0139063	0.00422159	0.0429194	NA	FALSE	FALSE	NA	NA	NA	NA	NA	NA	NA
HF	SRXN1	GTEx	Muscle_Skeletal	1	0.0749122	0.0261829	0.00422159	0.0429194	NA	FALSE	FALSE	NA	NA	NA	NA	NA	NA	NA
HF	CARM1	eQTLGen	NA	1	-0.0447019	0.0156275	0.0042302	0.0429956	NA	FALSE	FALSE	NA	NA	NA	NA	NA	NA	NA
HF	CHD1L	GTEx	Heart_Left_Ventricle	1	0.0624964	0.0218483	0.0042302	0.0429956	NA	FALSE	FALSE	NA	NA	NA	NA	NA	NA	NA
HF	MIS18BP1	GTEx	Breast_Mammary_Tissue	1	0.0281138	0.00982839	0.0042302	0.0429956	NA	FALSE	FALSE	NA	NA	NA	NA	NA	NA	NA
HF	TGFB2	Olink	NA	1	0.0605911	0.0211823	0.0042302	0.0429956	NA	FALSE	FALSE	NA	NA	NA	NA	NA	NA	NA
HF	LMF1	GTEx	Stomach	1	-0.0228395	0.00798585	0.00423641	0.0430531	NA	TRUE	TRUE	NA	NA	NA	NA	NA	NA	NA
HF	LMF1	GTEx	Adipose_Visceral_Omentum	1	-0.0252177	0.00881737	0.00423641	0.0430531	NA	TRUE	TRUE	NA	NA	NA	NA	NA	NA	NA
HF	INTS4	GTEx	Artery_Tibial	2	0.0202599	0.00708619	0.00424878	0.0431759	0.0754955	FALSE	FALSE	NA	NA	NA	NA	NA	NA	NA
HF	IL20RA	ARIC_AA	NA	1	0.24674	0.0863481	0.00426988	0.0433455	NA	FALSE	FALSE	NA	NA	NA	NA	NA	NA	NA
HF	ABCC5	GTEx	Thyroid	1	-0.0347015	0.0121455	0.00427473	0.0433455	NA	FALSE	FALSE	NA	NA	NA	NA	NA	NA	NA
HF	ADRB1	GTEx	Spleen	1	0.0174453	0.00610587	0.00427473	0.0433455	NA	FALSE	FALSE	NA	NA	NA	NA	NA	NA	NA
HF	AGAP3	GTEx	Heart_Left_Ventricle	1	-0.0421011	0.0147354	0.00427473	0.0433455	NA	FALSE	FALSE	NA	NA	NA	NA	NA	NA	NA
HF	ATP6V1D	GTEx	Adrenal_Gland	1	0.0250498	0.00876743	0.00427473	0.0433455	NA	FALSE	FALSE	NA	NA	NA	NA	NA	NA	NA
HF	CACUL1	GTEx	Heart_Left_Ventricle	1	-0.0454623	0.0159118	0.00427473	0.0433455	NA	FALSE	FALSE	NA	NA	NA	NA	NA	NA	NA
HF	CHI3L1	Olink	NA	1	-0.0149254	0.00522388	0.00427473	0.0433455	NA	FALSE	FALSE	NA	NA	NA	Henry2022	HF	0.00125	pQTL
HF	DHRS7B	GTEx	Adipose_Subcutaneous	1	-0.0505185	0.0176815	0.00427473	0.0433455	NA	FALSE	FALSE	NA	NA	NA	NA	NA	NA	NA
HF	EML3	GTEx	Testis	1	-0.0196526	0.00687841	0.00427473	0.0433455	NA	FALSE	FALSE	NA	NA	NA	NA	NA	NA	NA
HF	ERGIC3	GTEx	Brain_Cortex	1	0.0271391	0.00949867	0.00427473	0.0433455	NA	FALSE	FALSE	NA	NA	NA	NA	NA	NA	NA
HF	ERVH48-1	eQTLGen	NA	1	0.0400861	0.0140301	0.00427473	0.0433455	NA	FALSE	FALSE	NA	NA	NA	NA	NA	NA	NA
HF	FANCM	eQTLGen	NA	1	-0.0757557	0.0265145	0.00427473	0.0433455	NA	FALSE	FALSE	NA	NA	NA	NA	NA	NA	NA
HF	FBP2	GTEx	Adrenal_Gland	1	0.0165429	0.00579002	0.00427473	0.0433455	NA	FALSE	FALSE	NA	NA	NA	NA	NA	NA	NA
HF	GNPDA1	GTEx	Cells_Cultured_fibroblasts	1	-0.0427546	0.0149641	0.00427473	0.0433455	NA	FALSE	FALSE	NA	NA	NA	NA	NA	NA	NA
HF	GNPDA1	GTEx	Nerve_Tibial	1	-0.0328156	0.0114854	0.00427473	0.0433455	NA	FALSE	FALSE	NA	NA	NA	NA	NA	NA	NA
HF	GNPDA1	GTEx	Adipose_Subcutaneous	1	-0.0400378	0.0140132	0.00427473	0.0433455	NA	FALSE	FALSE	NA	NA	NA	NA	NA	NA	NA
HF	HAPLN1	Fenland	NA	1	0.0580046	0.0203016	0.00427473	0.0433455	NA	FALSE	FALSE	NA	NA	NA	NA	NA	NA	NA
HF	HAPLN1	GTEx	Lung	1	0.0280904	0.00983163	0.00427473	0.0433455	NA	FALSE	FALSE	NA	NA	NA	NA	NA	NA	NA
HF	PINK1	GTEx	Muscle_Skeletal	1	0.0233003	0.0081551	0.00427473	0.0433455	NA	FALSE	FALSE	NA	NA	NA	NA	NA	NA	NA
HF	PINK1	GTEx	Adrenal_Gland	1	0.0287992	0.0100797	0.00427473	0.0433455	NA	FALSE	FALSE	NA	NA	NA	NA	NA	NA	NA
HF	SAAL1	GTEx	Skin_Sun_Exposed_Lower_leg	1	-0.0257389	0.00900861	0.00427473	0.0433455	NA	FALSE	FALSE	NA	NA	NA	NA	NA	NA	NA
HF	ST3GAL6	GTEx	Cells_Cultured_fibroblasts	1	-0.0289597	0.0101359	0.00427473	0.0433455	NA	FALSE	FALSE	NA	NA	NA	NA	NA	NA	NA
HF	TMEM54	GTEx	Thyroid	1	0.0279905	0.00979666	0.00427473	0.0433455	NA	FALSE	FALSE	NA	NA	NA	NA	NA	NA	NA
HF	TSPAN10	GTEx	Skin_Sun_Exposed_Lower_leg	1	-0.0375847	0.0131547	0.00427473	0.0433455	NA	TRUE	TRUE	NA	NA	NA	NA	NA	NA	NA
HF	ZNF660	GTEx	Small_Intestine_Terminal_Ileum	1	-0.0146119	0.00511416	0.00427473	0.0433455	NA	FALSE	FALSE	NA	NA	NA	NA	NA	NA	NA
HF	CLEC7A	Olink	NA	1	0.0115681	0.00404884	0.00427473	0.0433455	NA	FALSE	FALSE	NA	NA	NA	NA	NA	NA	NA
HF	UCKL1	GTEx	Skin_Not_Sun_Exposed_Suprapubic	1	-0.0408942	0.014313	0.00427473	0.0433455	NA	FALSE	FALSE	NA	NA	NA	NA	NA	NA	NA
HF	VPS53	GTEx	Esophagus_Mucosa	2	-0.017048	0.00596747	0.00427911	0.043387	0.0991523	FALSE	FALSE	NA	NA	NA	NA	NA	NA	NA
HF	LYRM4	GTEx	Esophagus_Mucosa	2	0.0146724	0.00513694	0.00428681	0.0434593	0.152774	FALSE	FALSE	NA	NA	NA	NA	NA	NA	NA
HF	NDUFA11	GTEx	Skin_Not_Sun_Exposed_Suprapubic	2	-0.0283708	0.00993507	0.00429528	0.0435423	0.007747	FALSE	FALSE	NA	NA	NA	NA	NA	NA	NA
HF	IGFALS	GTEx	Nerve_Tibial	1	0.0215709	0.00755769	0.00431499	0.043722	NA	FALSE	FALSE	NA	NA	NA	NA	NA	NA	NA
HF	DCPS	GTEx	Esophagus_Mucosa	1	-0.0352078	0.0123356	0.00431499	0.043722	NA	FALSE	FALSE	NA	NA	NA	NA	NA	NA	NA
HF	INPP5B	ARIC_AA	NA	1	0.0137783	0.00482745	0.00431499	0.043722	NA	FALSE	FALSE	NA	NA	NA	NA	NA	NA	NA
HF	PUS10	GTEx	Colon_Sigmoid	1	-0.0196864	0.00689865	0.0043219	0.0437834	NA	FALSE	FALSE	NA	NA	NA	NA	NA	NA	NA
HF	N6AMT1	GTEx	Adipose_Subcutaneous	1	-0.0522652	0.0183152	0.0043219	0.0437834	NA	TRUE	TRUE	NA	NA	NA	NA	NA	NA	NA
HF	UTP6	GTEx	Thyroid	1	0.0481467	0.0168719	0.0043219	0.0437834	NA	FALSE	FALSE	NA	NA	NA	NA	NA	NA	NA
HF	TSEN34	GTEx	Thyroid	2	0.0475206	0.0166527	0.00432227	0.0437843	0.0686022	FALSE	FALSE	NA	NA	NA	NA	NA	NA	NA
HF	DIS3L	GTEx	Pituitary	2	-0.0168194	0.00589421	0.00432346	0.0437934	0.5377	FALSE	FALSE	NA	NA	NA	NA	NA	NA	NA
HF	CSGALNACT2	GTEx	Cells_Cultured_fibroblasts	1	-0.0471197	0.0165162	0.00433166	0.0437989	NA	FALSE	FALSE	NA	NA	NA	NA	NA	NA	NA
HF	DPY19L3	GTEx	Brain_Caudate_basal_ganglia	1	-0.0235479	0.00825392	0.00433166	0.0437989	NA	FALSE	FALSE	NA	NA	NA	NA	NA	NA	NA
HF	GYG1	GTEx	Cells_Cultured_fibroblasts	1	0.0572878	0.0200803	0.00433166	0.0437989	NA	FALSE	FALSE	NA	NA	NA	NA	NA	NA	NA
HF	LBHD1	GTEx	Lung	1	-0.0307599	0.0107818	0.00433166	0.0437989	NA	FALSE	FALSE	NA	NA	NA	NA	NA	NA	NA
HF	RAB5C	GTEx	Esophagus_Muscularis	1	0.0603862	0.0211663	0.00433166	0.0437989	NA	FALSE	FALSE	NA	NA	NA	NA	NA	NA	NA
HF	SAAL1	GTEx	Artery_Tibial	1	-0.0166748	0.00584478	0.00433166	0.0437989	NA	FALSE	FALSE	NA	NA	NA	NA	NA	NA	NA
HF	SAAL1	GTEx	Brain_Nucleus_accumbens_basal_ganglia	1	-0.0111858	0.00392078	0.00433166	0.0437989	NA	FALSE	FALSE	NA	NA	NA	NA	NA	NA	NA
HF	TADA2A	GTEx	Esophagus_Gastroesophageal_Junction	1	-0.014066	0.00493034	0.00433166	0.0437989	NA	FALSE	FALSE	NA	NA	NA	NA	NA	NA	NA
HF	TADA2A	GTEx	Colon_Transverse	1	-0.0152863	0.0053581	0.00433166	0.0437989	NA	FALSE	FALSE	NA	NA	NA	NA	NA	NA	NA
HF	ZNF43	GTEx	Colon_Transverse	1	-0.0325413	0.0114062	0.00433166	0.0437989	NA	FALSE	FALSE	NA	NA	NA	NA	NA	NA	NA
HF	GBGT1	GTEx	Cells_Cultured_fibroblasts	1	0.0481711	0.0168847	0.00433166	0.0437989	NA	FALSE	FALSE	NA	NA	NA	NA	NA	NA	NA
HF	LBHD1	GTEx	Skin_Sun_Exposed_Lower_leg	1	-0.0179989	0.0063089	0.00433166	0.0437989	NA	FALSE	FALSE	NA	NA	NA	NA	NA	NA	NA
HF	MYO6	GTEx	Adipose_Visceral_Omentum	1	-0.0506655	0.017759	0.00433166	0.0437989	NA	FALSE	FALSE	NA	NA	NA	NA	NA	NA	NA
HF	PACSIN2	GTEx	Thyroid	1	0.0399811	0.014014	0.00433166	0.0437989	NA	FALSE	FALSE	NA	NA	NA	NA	NA	NA	NA
HF	RAB5C	GTEx	Muscle_Skeletal	1	0.0514762	0.0180432	0.00433166	0.0437989	NA	FALSE	FALSE	NA	NA	NA	NA	NA	NA	NA
HF	RAPGEF4	GTEx	Esophagus_Mucosa	1	-0.0321166	0.0112574	0.00433166	0.0437989	NA	FALSE	FALSE	NA	NA	NA	NA	NA	NA	NA
HF	RIOK1	GTEx	Brain_Substantia_nigra	1	-0.0163066	0.00571571	0.00433166	0.0437989	NA	FALSE	FALSE	NA	NA	NA	NA	NA	NA	NA
HF	SAAL1	GTEx	Muscle_Skeletal	1	-0.0410382	0.0143845	0.00433166	0.0437989	NA	FALSE	FALSE	NA	NA	NA	NA	NA	NA	NA
HF	TADA2A	GTEx	Adrenal_Gland	1	-0.0165566	0.00580335	0.00433166	0.0437989	NA	FALSE	FALSE	NA	NA	NA	NA	NA	NA	NA
HF	TADA2A	GTEx	Adipose_Subcutaneous	1	-0.0134327	0.00470835	0.00433166	0.0437989	NA	FALSE	FALSE	NA	NA	NA	NA	NA	NA	NA
HF	TADA2A	GTEx	Stomach	1	-0.0154581	0.00541832	0.00433166	0.0437989	NA	FALSE	FALSE	NA	NA	NA	NA	NA	NA	NA
HF	TADA2A	GTEx	Heart_Left_Ventricle	1	-0.0205506	0.00720331	0.00433166	0.0437989	NA	FALSE	FALSE	NA	NA	NA	NA	NA	NA	NA
HF	XKR9	GTEx	Uterus	1	0.00937887	0.00328744	0.00433166	0.0437989	NA	FALSE	FALSE	NA	NA	NA	NA	NA	NA	NA
HF	ZNF429	GTEx	Pituitary	1	-0.0216948	0.00760435	0.00433166	0.0437989	NA	FALSE	FALSE	NA	NA	NA	NA	NA	NA	NA
HF	ZNF43	GTEx	Prostate	1	-0.0233352	0.00817934	0.00433166	0.0437989	NA	FALSE	FALSE	NA	NA	NA	NA	NA	NA	NA
HF	ZNF493	GTEx	Liver	1	-0.0227943	0.00798977	0.00433166	0.0437989	NA	FALSE	FALSE	NA	NA	NA	NA	NA	NA	NA
HF	CATSPERG	GTEx	Skin_Not_Sun_Exposed_Suprapubic	2	0.0177892	0.00623666	0.0043395	0.0438753	0.441576	FALSE	FALSE	NA	NA	NA	NA	NA	NA	NA
HF	INVS	GTEx	Adipose_Visceral_Omentum	2	0.0160677	0.0056333	0.0043408	0.0438856	0.301759	FALSE	FALSE	NA	NA	NA	NA	NA	NA	NA
HF	BMP1	GTEx	Artery_Tibial	1	-0.032165	0.0112786	0.00434654	0.043932	NA	FALSE	FALSE	NA	NA	NA	NA	NA	NA	NA
HF	NLRP1	GTEx	Brain_Nucleus_accumbens_basal_ganglia	1	0.0317332	0.0111272	0.00434654	0.043932	NA	FALSE	FALSE	NA	NA	NA	NA	NA	NA	NA
HF	BMP1	GTEx	Nerve_Tibial	1	-0.03567	0.0125077	0.00434654	0.043932	NA	FALSE	FALSE	NA	NA	NA	NA	NA	NA	NA
HF	RASGEF1A	GTEx	Skin_Sun_Exposed_Lower_leg	2	0.0209634	0.00735487	0.0043682	0.0441481	0.260415	FALSE	FALSE	NA	NA	NA	NA	NA	NA	NA
HF	CYP4V2	GTEx	Cells_EBV-transformed_lymphocytes	2	0.00877962	0.00308047	0.00437064	0.0441626	0.209509	FALSE	FALSE	NA	NA	NA	NA	NA	NA	NA
HF	LSS	eQTLGen	NA	1	-0.0161684	0.00567312	0.00437192	0.0441626	NA	FALSE	FALSE	NA	NA	NA	NA	NA	NA	NA
HF	COPRS	GTEx	Esophagus_Mucosa	1	0.0243036	0.00852759	0.00437192	0.0441626	NA	FALSE	FALSE	NA	NA	NA	NA	NA	NA	NA
HF	LSS	GTEx	Esophagus_Mucosa	1	-0.0295132	0.0103555	0.00437192	0.0441626	NA	FALSE	FALSE	NA	NA	NA	NA	NA	NA	NA
HF	PIK3C3	GTEx	Esophagus_Muscularis	1	-0.0714365	0.0250655	0.00437192	0.0441626	NA	FALSE	FALSE	NA	NA	NA	NA	NA	NA	NA
HF	TMEM139	GTEx	Artery_Aorta	1	-0.0231597	0.00812619	0.00437192	0.0441626	NA	FALSE	FALSE	NA	NA	NA	NA	NA	NA	NA
HF	TMEM139	GTEx	Nerve_Tibial	1	-0.0469828	0.0164852	0.00437192	0.0441626	NA	FALSE	FALSE	NA	NA	NA	NA	NA	NA	NA
HF	COL5A2	GTEx	Testis	1	0.0288694	0.010133	0.00438491	0.0442909	NA	FALSE	FALSE	NA	NA	NA	NA	NA	NA	NA
HF	ACTG1	GTEx	Colon_Sigmoid	1	0.0285123	0.0100096	0.00439279	0.044298	NA	FALSE	FALSE	NA	NA	NA	NA	NA	NA	NA
HF	DUSP14	GTEx	Cells_EBV-transformed_lymphocytes	1	-0.0133885	0.00470022	0.00439279	0.044298	NA	FALSE	FALSE	NA	NA	NA	NA	NA	NA	NA
HF	RAB40C	GTEx	Adipose_Subcutaneous	1	0.0314737	0.0110493	0.00439279	0.044298	NA	FALSE	FALSE	NA	NA	NA	NA	NA	NA	NA
HF	ATRAID	Olink	NA	1	-0.034058	0.0119565	0.00439279	0.044298	NA	FALSE	FALSE	NA	NA	NA	NA	NA	NA	NA
HF	CCN1	Olink	NA	1	-0.0723077	0.0253846	0.00439279	0.044298	NA	FALSE	FALSE	NA	NA	NA	NA	NA	NA	NA
HF	CXCL13	GTEx	Testis	1	0.0145561	0.00511011	0.00439279	0.044298	NA	FALSE	FALSE	NA	NA	NA	NA	NA	NA	NA
HF	IL17D	Olink	NA	1	-0.0257534	0.0090411	0.00439279	0.044298	NA	FALSE	FALSE	NA	NA	NA	NA	NA	NA	NA
HF	KANK2	GTEx	Esophagus_Gastroesophageal_Junction	1	-0.0391258	0.0137357	0.00439279	0.044298	NA	TRUE	TRUE	NA	NA	NA	NA	NA	NA	NA
HF	P4HA3	GTEx	Cells_Cultured_fibroblasts	1	0.047493	0.0166731	0.00439279	0.044298	NA	FALSE	FALSE	NA	NA	NA	NA	NA	NA	NA
HF	RAB40C	GTEx	Thyroid	1	0.02045	0.00717924	0.00439279	0.044298	NA	FALSE	FALSE	NA	NA	NA	NA	NA	NA	NA
HF	RNF146	GTEx	Testis	1	-0.0326642	0.0114672	0.00439279	0.044298	NA	FALSE	FALSE	NA	NA	NA	NA	NA	NA	NA
HF	RSRC2	eQTLGen	NA	1	-0.145674	0.0511407	0.00439279	0.044298	NA	FALSE	FALSE	NA	NA	NA	NA	NA	NA	NA
HF	TADA2A	GTEx	Brain_Cerebellum	1	-0.026442	0.00928281	0.00439279	0.044298	NA	FALSE	FALSE	NA	NA	NA	NA	NA	NA	NA
HF	TADA2A	GTEx	Esophagus_Muscularis	1	-0.0133223	0.00467699	0.00439279	0.044298	NA	FALSE	FALSE	NA	NA	NA	NA	NA	NA	NA
HF	TADA2A	GTEx	Thyroid	1	-0.0196541	0.00689984	0.00439279	0.044298	NA	FALSE	FALSE	NA	NA	NA	NA	NA	NA	NA
HF	VASH1	eQTLGen	NA	1	-0.00913922	0.00320845	0.00439279	0.044298	NA	FALSE	FALSE	NA	NA	NA	NA	NA	NA	NA
HF	WFIKKN1	GTEx	Adrenal_Gland	1	0.0132003	0.00463415	0.00439279	0.044298	NA	FALSE	FALSE	NA	NA	NA	NA	NA	NA	NA
HF	XRCC3	GTEx	Skin_Sun_Exposed_Lower_leg	1	0.0389815	0.013685	0.00439279	0.044298	NA	FALSE	FALSE	NA	NA	NA	NA	NA	NA	NA
HF	SPC24	eQTLGen	NA	1	-0.0910601	0.0319679	0.00439279	0.044298	NA	FALSE	FALSE	NA	NA	NA	NA	NA	NA	NA
HF	TADA2A	GTEx	Breast_Mammary_Tissue	1	-0.0139326	0.00489123	0.00439279	0.044298	NA	FALSE	FALSE	NA	NA	NA	NA	NA	NA	NA
HF	TADA2A	GTEx	Heart_Atrial_Appendage	1	-0.0171458	0.00601925	0.00439279	0.044298	NA	FALSE	FALSE	NA	NA	NA	NA	NA	NA	NA
HF	VASP	GTEx	Cells_Cultured_fibroblasts	1	0.103819	0.0364554	0.0044019	0.0443869	NA	FALSE	FALSE	NA	NA	NA	NA	NA	NA	NA
HF	CDK5RAP3	GTEx	Colon_Sigmoid	2	-0.0269497	0.00946388	0.0044045	0.0444103	0.0622274	FALSE	FALSE	NA	NA	NA	NA	NA	NA	NA
HF	TRAP1	GTEx	Muscle_Skeletal	2	0.0134525	0.00472428	0.00440619	0.0444244	0.886193	FALSE	FALSE	NA	NA	NA	NA	NA	NA	NA
HF	C4A	GTEx	Nerve_Tibial	2	-0.0124475	0.0043716	0.00440842	0.044444	0.402657	FALSE	FALSE	NA	NA	NA	NA	NA	NA	NA
HF	GPA33	Olink	NA	1	-0.0526093	0.0184767	0.00440879	0.0444448	NA	FALSE	FALSE	NA	NA	NA	NA	NA	NA	NA
HF	TMEM59	GTEx	Artery_Tibial	1	0.0654861	0.0230023	0.00441419	0.0444934	NA	FALSE	FALSE	NA	NA	NA	NA	NA	NA	NA
HF	TMEM59	GTEx	Testis	1	0.04794	0.0168391	0.00441419	0.0444934	NA	FALSE	FALSE	NA	NA	NA	NA	NA	NA	NA
HF	CTSH	GTEx	Artery_Tibial	2	-0.0198921	0.00698731	0.0044149	0.0444977	0.00472122	FALSE	FALSE	NA	NA	NA	NA	NA	NA	NA
HF	ABHD10	GTEx	Skin_Not_Sun_Exposed_Suprapubic	1	0.0460104	0.0161658	0.00442508	0.044545	NA	FALSE	FALSE	NA	NA	NA	NA	NA	NA	NA
HF	ABHD10	GTEx	Muscle_Skeletal	1	0.0847049	0.0297612	0.00442508	0.044545	NA	FALSE	FALSE	NA	NA	NA	NA	NA	NA	NA
HF	FBXO41	GTEx	Artery_Aorta	1	-0.0325902	0.0114506	0.00442508	0.044545	NA	FALSE	FALSE	NA	NA	NA	NA	NA	NA	NA
HF	FBXO9	GTEx	Testis	1	-0.0438144	0.0153943	0.00442508	0.044545	NA	FALSE	FALSE	NA	NA	NA	NA	NA	NA	NA
HF	GATAD1	GTEx	Cells_Cultured_fibroblasts	1	0.0362212	0.0127264	0.00442508	0.044545	NA	FALSE	FALSE	NA	NA	NA	NA	NA	NA	NA
HF	GATAD1	GTEx	Pancreas	1	0.0247728	0.00870394	0.00442508	0.044545	NA	FALSE	FALSE	NA	NA	NA	NA	NA	NA	NA
HF	KLHL5	GTEx	Esophagus_Gastroesophageal_Junction	1	0.0570943	0.0200601	0.00442508	0.044545	NA	FALSE	FALSE	NA	NA	NA	NA	NA	NA	NA
HF	POC1B	eQTLGen	NA	1	-0.0380827	0.0133804	0.00442508	0.044545	NA	FALSE	FALSE	NA	NA	NA	NA	NA	NA	NA
HF	SIGLEC11	eQTLGen	NA	1	-0.0212656	0.00747171	0.00442508	0.044545	NA	FALSE	FALSE	NA	NA	NA	NA	NA	NA	NA
HF	SPNS3	GTEx	Brain_Hippocampus	1	0.0190758	0.0067023	0.00442508	0.044545	NA	FALSE	FALSE	NA	NA	NA	NA	NA	NA	NA
HF	SRGAP2C	GTEx	Liver	1	0.0202223	0.00710512	0.00442508	0.044545	NA	FALSE	FALSE	NA	NA	NA	NA	NA	NA	NA
HF	SRGAP2C	GTEx	Brain_Cortex	1	0.0386558	0.0135818	0.00442508	0.044545	NA	FALSE	FALSE	NA	NA	NA	NA	NA	NA	NA
HF	TACC3	GTEx	Heart_Left_Ventricle	1	0.0316019	0.0111034	0.00442508	0.044545	NA	FALSE	FALSE	NA	NA	NA	NA	NA	NA	NA
HF	TEPP	GTEx	Adipose_Visceral_Omentum	1	-0.0202333	0.00710901	0.00442508	0.044545	NA	FALSE	FALSE	NA	NA	NA	NA	NA	NA	NA
HF	TMEM129	GTEx	Pituitary	1	0.0285267	0.0100229	0.00442508	0.044545	NA	FALSE	FALSE	NA	NA	NA	NA	NA	NA	NA
HF	GIGYF2	eQTLGen	NA	1	0.1294	0.0454649	0.00442508	0.044545	NA	FALSE	FALSE	NA	NA	NA	NA	NA	NA	NA
HF	C15orf65	GTEx	Pancreas	1	-0.0286836	0.0100841	0.00444889	0.044776	NA	FALSE	FALSE	NA	NA	NA	NA	NA	NA	NA
HF	MEN1	GTEx	Testis	1	-0.0362772	0.0127537	0.00444889	0.044776	NA	FALSE	FALSE	NA	NA	NA	NA	NA	NA	NA
HF	TREML4	GTEx	Adipose_Subcutaneous	1	0.0242591	0.00852859	0.00444889	0.044776	NA	FALSE	FALSE	NA	NA	NA	NA	NA	NA	NA
HF	BLK	GTEx	Adipose_Subcutaneous	1	-0.0262582	0.00923365	0.0044586	0.0448035	NA	FALSE	FALSE	NA	NA	NA	NA	NA	NA	NA
HF	ITIH5	GTEx	Thyroid	1	0.0464883	0.0163475	0.0044586	0.0448035	NA	FALSE	FALSE	NA	NA	NA	NA	NA	NA	NA
HF	MAP1LC3B	GTEx	Colon_Transverse	1	-0.0557405	0.0196011	0.0044586	0.0448035	NA	FALSE	FALSE	NA	NA	NA	NA	NA	NA	NA
HF	NXNL2	GTEx	Thyroid	1	0.0306537	0.0107793	0.0044586	0.0448035	NA	FALSE	FALSE	NA	NA	NA	NA	NA	NA	NA
HF	ASAP3	GTEx	Adrenal_Gland	1	0.0245574	0.00863559	0.0044586	0.0448035	NA	FALSE	FALSE	NA	NA	NA	NA	NA	NA	NA
HF	ASAP3	GTEx	Cells_Cultured_fibroblasts	1	0.0438794	0.0154301	0.0044586	0.0448035	NA	FALSE	FALSE	NA	NA	NA	NA	NA	NA	NA
HF	BTBD2	GTEx	Artery_Tibial	1	-0.0357713	0.0125789	0.0044586	0.0448035	NA	FALSE	FALSE	NA	NA	NA	NA	NA	NA	NA
HF	CLN8	GTEx	Skin_Sun_Exposed_Lower_leg	1	0.050675	0.0178198	0.0044586	0.0448035	NA	FALSE	FALSE	NA	NA	NA	NA	NA	NA	NA
HF	GRAMD1C	GTEx	Adipose_Subcutaneous	1	0.0242715	0.00853502	0.0044586	0.0448035	NA	FALSE	FALSE	NA	NA	NA	NA	NA	NA	NA
HF	GTF2H5	GTEx	Adipose_Visceral_Omentum	1	-0.0362119	0.0127339	0.0044586	0.0448035	NA	FALSE	FALSE	NA	NA	NA	NA	NA	NA	NA
HF	ITIH5	GTEx	Lung	1	0.0500987	0.0176171	0.0044586	0.0448035	NA	FALSE	FALSE	NA	NA	NA	NA	NA	NA	NA
HF	ITIH5	GTEx	Adrenal_Gland	1	0.0241537	0.00849363	0.0044586	0.0448035	NA	FALSE	FALSE	NA	NA	NA	NA	NA	NA	NA
HF	MAP1LC3B	ARIC	NA	1	-0.07322	0.0257477	0.0044586	0.0448035	NA	FALSE	FALSE	NA	NA	NA	NA	NA	NA	NA
HF	NXNL2	GTEx	Skin_Sun_Exposed_Lower_leg	1	0.0379802	0.0133557	0.0044586	0.0448035	NA	FALSE	FALSE	NA	NA	NA	NA	NA	NA	NA
HF	RAB2B	GTEx	Lung	1	-0.0274023	0.00963597	0.0044586	0.0448035	NA	FALSE	FALSE	NA	NA	NA	NA	NA	NA	NA
HF	TCEA3	GTEx	Brain_Hippocampus	1	0.0158547	0.00557527	0.0044586	0.0448035	NA	TRUE	TRUE	NA	NA	NA	NA	NA	NA	NA
HF	TCEA3	GTEx	Brain_Cerebellar_Hemisphere	1	0.0196661	0.00691556	0.0044586	0.0448035	NA	TRUE	TRUE	NA	NA	NA	NA	NA	NA	NA
HF	MEA1	GTEx	Esophagus_Muscularis	1	-0.0475721	0.0167309	0.00446387	0.0448536	NA	FALSE	FALSE	NA	NA	NA	NA	NA	NA	NA
HF	SHMT1	GTEx	Liver	2	0.0163705	0.0057596	0.00447892	0.0449329	0.711356	FALSE	FALSE	NA	NA	NA	NA	NA	NA	NA
HF	HLA-DQA1	GTEx	Nerve_Tibial	2	-0.0223819	0.00787465	0.00447931	0.0449329	0.249655	TRUE	FALSE	Wu, Zhou	Multi_ancestry, eas,nfe	HF, HF	NA	NA	NA	NA
HF	LTB4R	GTEx	Heart_Atrial_Appendage	1	-0.0325254	0.0114441	0.00448167	0.0449329	NA	FALSE	FALSE	NA	NA	NA	NA	NA	NA	NA
HF	CUL4A	GTEx	Cells_Cultured_fibroblasts	1	-0.0600961	0.0211449	0.00448167	0.0449329	NA	TRUE	TRUE	NA	NA	NA	NA	NA	NA	NA
HF	DHX58	GTEx	Esophagus_Muscularis	1	-0.0163626	0.0057572	0.00448167	0.0449329	NA	FALSE	FALSE	NA	NA	NA	NA	NA	NA	NA
HF	DHX58	GTEx	Ovary	1	-0.0188315	0.00662589	0.00448167	0.0449329	NA	FALSE	FALSE	NA	NA	NA	NA	NA	NA	NA
HF	DHX58	GTEx	Artery_Aorta	1	-0.0161144	0.00566987	0.00448167	0.0449329	NA	FALSE	FALSE	NA	NA	NA	NA	NA	NA	NA
HF	GAREM2	GTEx	Thyroid	1	0.0304061	0.0106984	0.00448167	0.0449329	NA	FALSE	FALSE	NA	NA	NA	NA	NA	NA	NA
HF	LTB4R	GTEx	Stomach	1	-0.0284651	0.0100155	0.00448167	0.0449329	NA	FALSE	FALSE	NA	NA	NA	NA	NA	NA	NA
HF	LTB4R	GTEx	Colon_Transverse	1	-0.0303008	0.0106614	0.00448167	0.0449329	NA	FALSE	FALSE	NA	NA	NA	NA	NA	NA	NA
HF	LTB4R	GTEx	Small_Intestine_Terminal_Ileum	1	-0.0326521	0.0114887	0.00448167	0.0449329	NA	FALSE	FALSE	NA	NA	NA	NA	NA	NA	NA
HF	NOP9	GTEx	Lung	1	-0.0584957	0.0205818	0.00448167	0.0449329	NA	FALSE	FALSE	NA	NA	NA	NA	NA	NA	NA
HF	POLR1A	eQTLGen	NA	1	-0.0520503	0.018314	0.00448167	0.0449329	NA	FALSE	FALSE	NA	NA	NA	NA	NA	NA	NA
HF	SLC25A32	eQTLGen	NA	1	0.078693	0.0276883	0.00448167	0.0449329	NA	FALSE	FALSE	NA	NA	NA	NA	NA	NA	NA
HF	WASHC2A	GTEx	Skin_Sun_Exposed_Lower_leg	1	-0.0295609	0.0104011	0.00448167	0.0449329	NA	FALSE	FALSE	NA	NA	NA	NA	NA	NA	NA
HF	WASHC2A	GTEx	Adipose_Subcutaneous	1	-0.029909	0.0105235	0.00448167	0.0449329	NA	FALSE	FALSE	NA	NA	NA	NA	NA	NA	NA
HF	WWP1	GTEx	Stomach	1	-0.0295022	0.0103804	0.00448167	0.0449329	NA	FALSE	FALSE	NA	NA	NA	NA	NA	NA	NA
HF	ARHGAP22	GTEx	Cells_Cultured_fibroblasts	1	-0.0856339	0.0301305	0.00448167	0.0449329	NA	FALSE	FALSE	NA	NA	NA	NA	NA	NA	NA
HF	DHX58	GTEx	Stomach	1	-0.0249574	0.00878131	0.00448167	0.0449329	NA	FALSE	FALSE	NA	NA	NA	NA	NA	NA	NA
HF	DHX58	GTEx	Esophagus_Mucosa	1	-0.0198543	0.00698577	0.00448167	0.0449329	NA	FALSE	FALSE	NA	NA	NA	NA	NA	NA	NA
HF	DHX58	GTEx	Vagina	1	-0.0188691	0.00663914	0.00448167	0.0449329	NA	FALSE	FALSE	NA	NA	NA	NA	NA	NA	NA
HF	DHX58	GTEx	Artery_Coronary	1	-0.0227376	0.00800025	0.00448167	0.0449329	NA	FALSE	FALSE	NA	NA	NA	NA	NA	NA	NA
HF	DHX58	GTEx	Esophagus_Gastroesophageal_Junction	1	-0.0178551	0.00628235	0.00448167	0.0449329	NA	FALSE	FALSE	NA	NA	NA	NA	NA	NA	NA
HF	DHX58	GTEx	Minor_Salivary_Gland	1	-0.0171209	0.00602401	0.00448167	0.0449329	NA	FALSE	FALSE	NA	NA	NA	NA	NA	NA	NA
HF	GAREM2	GTEx	Adipose_Visceral_Omentum	1	0.0243852	0.00857997	0.00448167	0.0449329	NA	FALSE	FALSE	NA	NA	NA	NA	NA	NA	NA
HF	LTB4R	GTEx	Testis	1	-0.0144875	0.00509747	0.00448167	0.0449329	NA	FALSE	FALSE	NA	NA	NA	NA	NA	NA	NA
HF	LTB4R	GTEx	Colon_Sigmoid	1	-0.0341125	0.0120025	0.00448167	0.0449329	NA	FALSE	FALSE	NA	NA	NA	NA	NA	NA	NA
HF	LTB4R	GTEx	Nerve_Tibial	1	-0.032062	0.0112811	0.00448167	0.0449329	NA	FALSE	FALSE	NA	NA	NA	NA	NA	NA	NA
HF	LTB4R	GTEx	Adipose_Subcutaneous	1	-0.0350932	0.0123476	0.00448167	0.0449329	NA	FALSE	FALSE	NA	NA	NA	NA	NA	NA	NA
HF	LTB4R	GTEx	Liver	1	-0.026759	0.00941521	0.00448167	0.0449329	NA	FALSE	FALSE	NA	NA	NA	NA	NA	NA	NA
HF	MYO1C	GTEx	Adipose_Subcutaneous	1	-0.0927572	0.0326368	0.00448167	0.0449329	NA	FALSE	FALSE	NA	NA	NA	NA	NA	NA	NA
HF	MYO1C	GTEx	Adipose_Visceral_Omentum	1	-0.0927589	0.0326374	0.00448167	0.0449329	NA	FALSE	FALSE	NA	NA	NA	NA	NA	NA	NA
HF	TOX4	GTEx	Artery_Tibial	2	-0.0291781	0.0102674	0.00448571	0.0449704	0.567337	FALSE	FALSE	NA	NA	NA	NA	NA	NA	NA
HF	MSH3	GTEx	Cells_Cultured_fibroblasts	4	-0.00703259	0.00247505	0.0044917	0.0450256	0.705177	FALSE	FALSE	NA	NA	NA	NA	NA	NA	NA
HF	FAAP20	GTEx	Artery_Tibial	2	0.0257346	0.00905706	0.00449179	0.0450256	1.05496e-05	TRUE	TRUE	NA	NA	NA	NA	NA	NA	NA
HF	ADAM19	eQTLGen	NA	1	-0.0281407	0.00990427	0.00449343	0.0450391	NA	FALSE	FALSE	NA	NA	NA	NA	NA	NA	NA
HF	FAM43B	GTEx	Artery_Tibial	1	-0.0395293	0.0139143	0.00449851	0.0450696	NA	FALSE	FALSE	NA	NA	NA	NA	NA	NA	NA
HF	KATNB1	eQTLGen	NA	1	-0.0533157	0.0187671	0.00449851	0.0450696	NA	FALSE	FALSE	NA	NA	NA	NA	NA	NA	NA
HF	LEAP2	ARIC	NA	1	-0.0300077	0.0105627	0.00449851	0.0450696	NA	FALSE	FALSE	NA	NA	NA	NA	NA	NA	NA
HF	PRH1	GTEx	Brain_Hippocampus	1	0.0152778	0.00537778	0.00449851	0.0450696	NA	FALSE	FALSE	NA	NA	NA	NA	NA	NA	NA
HF	TMEM204	GTEx	Skin_Not_Sun_Exposed_Suprapubic	1	0.0344997	0.0121439	0.00449851	0.0450696	NA	FALSE	FALSE	NA	NA	NA	NA	NA	NA	NA
HF	TMEM204	GTEx	Esophagus_Mucosa	1	0.0565237	0.0198963	0.00449851	0.0450696	NA	FALSE	FALSE	NA	NA	NA	NA	NA	NA	NA
HF	TMEM204	GTEx	Nerve_Tibial	1	0.0516904	0.018195	0.00449851	0.0450696	NA	FALSE	FALSE	NA	NA	NA	NA	NA	NA	NA
HF	UMODL1	GTEx	Thyroid	2	-0.00744255	0.00261985	0.00449954	0.0450769	0.885338	FALSE	FALSE	NA	NA	NA	NA	NA	NA	NA
HF	CPT1B	GTEx	Cells_Cultured_fibroblasts	2	-0.0161492	0.0056858	0.00450762	0.0451549	0.232797	FALSE	FALSE	NA	NA	NA	NA	NA	NA	NA
HF	CLDN7	GTEx	Esophagus_Gastroesophageal_Junction	1	-0.0250981	0.00883737	0.00451135	0.0451835	NA	FALSE	FALSE	NA	NA	NA	NA	NA	NA	NA
HF	LMF1	GTEx	Pancreas	1	-0.0221168	0.00778762	0.00451135	0.0451835	NA	TRUE	TRUE	NA	NA	NA	NA	NA	NA	NA
HF	CLDN7	GTEx	Artery_Aorta	1	-0.0350664	0.0123473	0.00451135	0.0451835	NA	FALSE	FALSE	NA	NA	NA	NA	NA	NA	NA
HF	AFF4	eQTLGen	NA	1	-0.0551189	0.0194169	0.00452963	0.0452579	NA	FALSE	FALSE	NA	NA	NA	NA	NA	NA	NA
HF	ARHGAP1	GTEx	Breast_Mammary_Tissue	1	-0.0287819	0.0101391	0.00452963	0.0452579	NA	FALSE	FALSE	NA	NA	NA	NA	NA	NA	NA
HF	ARHGAP1	GTEx	Cells_Cultured_fibroblasts	1	-0.0581272	0.0204766	0.00452963	0.0452579	NA	FALSE	FALSE	NA	NA	NA	NA	NA	NA	NA
HF	ARHGAP1	GTEx	Artery_Aorta	1	-0.0390874	0.0137694	0.00452963	0.0452579	NA	FALSE	FALSE	NA	NA	NA	NA	NA	NA	NA
HF	CCDC192	GTEx	Testis	1	0.040056	0.0141107	0.00452963	0.0452579	NA	FALSE	FALSE	NA	NA	NA	NA	NA	NA	NA
HF	CWF19L1	GTEx	Adipose_Subcutaneous	1	-0.0168415	0.0059328	0.00452963	0.0452579	NA	FALSE	FALSE	NA	NA	NA	NA	NA	NA	NA
HF	CWF19L1	GTEx	Skin_Not_Sun_Exposed_Suprapubic	1	-0.0139568	0.0049166	0.00452963	0.0452579	NA	FALSE	FALSE	NA	NA	NA	NA	NA	NA	NA
HF	CWF19L1	GTEx	Heart_Left_Ventricle	1	-0.0142101	0.00500584	0.00452963	0.0452579	NA	FALSE	FALSE	NA	NA	NA	NA	NA	NA	NA
HF	CWF19L1	GTEx	Colon_Sigmoid	1	-0.0147085	0.00518141	0.00452963	0.0452579	NA	FALSE	FALSE	NA	NA	NA	NA	NA	NA	NA
HF	CWF19L1	GTEx	Esophagus_Muscularis	1	-0.013093	0.00461229	0.00452963	0.0452579	NA	FALSE	FALSE	NA	NA	NA	NA	NA	NA	NA
HF	CYP1A1	GTEx	Muscle_Skeletal	1	0.0195405	0.00688357	0.00452963	0.0452579	NA	TRUE	FALSE	NA	NA	NA	Rasooly2025, Rasooly2025, Rasooly2025, Rasooly2025	HFrEF, HFrEF, HFrEF, HFrEF	2.06E-06, 2.06E-06, 2.06E-06, 2.06E-06	eQTL, eQTL, eQTL, eQTL
HF	DCDC2	GTEx	Brain_Nucleus_accumbens_basal_ganglia	1	-0.0258696	0.00911316	0.00452963	0.0452579	NA	FALSE	FALSE	NA	NA	NA	NA	NA	NA	NA
HF	FAM220A	GTEx	Esophagus_Mucosa	1	-0.0431095	0.0151863	0.00452963	0.0452579	NA	FALSE	FALSE	NA	NA	NA	NA	NA	NA	NA
HF	GCAT	GTEx	Esophagus_Mucosa	1	-0.0333551	0.0117501	0.00452963	0.0452579	NA	FALSE	FALSE	NA	NA	NA	NA	NA	NA	NA
HF	GCAT	GTEx	Lung	1	-0.042345	0.014917	0.00452963	0.0452579	NA	FALSE	FALSE	NA	NA	NA	NA	NA	NA	NA
HF	GCAT	GTEx	Breast_Mammary_Tissue	1	-0.0317044	0.0111686	0.00452963	0.0452579	NA	FALSE	FALSE	NA	NA	NA	NA	NA	NA	NA
HF	GCAT	GTEx	Skin_Not_Sun_Exposed_Suprapubic	1	-0.0318906	0.0112342	0.00452963	0.0452579	NA	FALSE	FALSE	NA	NA	NA	NA	NA	NA	NA
HF	GEN1	GTEx	Skin_Not_Sun_Exposed_Suprapubic	1	-0.0175668	0.00618829	0.00452963	0.0452579	NA	FALSE	FALSE	NA	NA	NA	NA	NA	NA	NA
HF	HIST3H2A	GTEx	Skin_Sun_Exposed_Lower_leg	1	-0.0410959	0.014477	0.00452963	0.0452579	NA	FALSE	FALSE	NA	NA	NA	NA	NA	NA	NA
HF	LYPD5	GTEx	Adipose_Visceral_Omentum	1	-0.0238931	0.00841689	0.00452963	0.0452579	NA	FALSE	FALSE	NA	NA	NA	NA	NA	NA	NA
HF	LYPD5	GTEx	Lung	1	-0.0323221	0.0113862	0.00452963	0.0452579	NA	FALSE	FALSE	NA	NA	NA	NA	NA	NA	NA
HF	LYPD5	GTEx	Nerve_Tibial	1	-0.0205992	0.00725652	0.00452963	0.0452579	NA	FALSE	FALSE	NA	NA	NA	NA	NA	NA	NA
HF	MPI	GTEx	Brain_Frontal_Cortex_BA9	1	-0.0212809	0.0074967	0.00452963	0.0452579	NA	TRUE	FALSE	NA	NA	NA	Rasooly2025	HFrEF	2.06e-06	eQTL
HF	NEURL2	GTEx	Colon_Transverse	1	0.0275228	0.00969553	0.00452963	0.0452579	NA	FALSE	FALSE	NA	NA	NA	NA	NA	NA	NA
HF	SETD9	GTEx	Testis	1	-0.0534428	0.0188264	0.00452963	0.0452579	NA	FALSE	FALSE	NA	NA	NA	NA	NA	NA	NA
HF	SHE	GTEx	Testis	1	0.0278994	0.00982819	0.00452963	0.0452579	NA	FALSE	FALSE	NA	NA	NA	NA	NA	NA	NA
HF	SURF6	GTEx	Brain_Cortex	1	0.0271359	0.00955923	0.00452963	0.0452579	NA	FALSE	FALSE	Levin, Wu, Zhou	Multi_ancestry, Multi_ancestry, afr,amr,eas,fin,nfe,sas	HF, HF, HF	NA	NA	NA	NA
HF	SYCE1L	GTEx	Thyroid	1	-0.0132089	0.00465313	0.00452963	0.0452579	NA	FALSE	FALSE	NA	NA	NA	NA	NA	NA	NA
HF	SYCE1L	GTEx	Ovary	1	-0.0164165	0.00578308	0.00452963	0.0452579	NA	FALSE	FALSE	NA	NA	NA	NA	NA	NA	NA
HF	TMCO3	GTEx	Brain_Cerebellum	1	-0.0107251	0.00377815	0.00452963	0.0452579	NA	FALSE	FALSE	NA	NA	NA	NA	NA	NA	NA
HF	HOOK2	GTEx	Stomach	1	-0.0555756	0.01958	0.00453426	0.0453012	NA	FALSE	FALSE	NA	NA	NA	NA	NA	NA	NA
HF	MTSS1	GTEx	Thyroid	1	0.0410486	0.0144647	0.00454203	0.0453289	NA	TRUE	TRUE	NA	NA	NA	Rasooly2025	HFrEF	2.06e-06	eQTL
HF	NOXRED1	GTEx	Skin_Not_Sun_Exposed_Suprapubic	1	0.0222114	0.00782686	0.00454203	0.0453289	NA	FALSE	FALSE	NA	NA	NA	NA	NA	NA	NA
HF	NOXRED1	GTEx	Esophagus_Gastroesophageal_Junction	1	0.0252915	0.00891225	0.00454203	0.0453289	NA	FALSE	FALSE	NA	NA	NA	NA	NA	NA	NA
HF	PUS10	GTEx	Cells_Cultured_fibroblasts	1	-0.0274972	0.00968948	0.00454203	0.0453289	NA	FALSE	FALSE	NA	NA	NA	NA	NA	NA	NA
HF	PUS10	eQTLGen	NA	1	-0.0244848	0.00862796	0.00454203	0.0453289	NA	FALSE	FALSE	NA	NA	NA	NA	NA	NA	NA
HF	TAF13	GTEx	Esophagus_Mucosa	1	0.0401113	0.0141345	0.00454203	0.0453289	NA	FALSE	FALSE	NA	NA	NA	NA	NA	NA	NA
HF	TAF13	GTEx	Cells_Cultured_fibroblasts	1	0.0276092	0.00972894	0.00454203	0.0453289	NA	FALSE	FALSE	NA	NA	NA	NA	NA	NA	NA
HF	TMEM176A	GTEx	Spleen	1	-0.0215824	0.00760524	0.00454203	0.0453289	NA	FALSE	FALSE	NA	NA	NA	NA	NA	NA	NA
HF	TMEM176A	GTEx	Artery_Tibial	1	-0.0335625	0.0118268	0.00454203	0.0453289	NA	FALSE	FALSE	NA	NA	NA	NA	NA	NA	NA
HF	FBXO41	GTEx	Skin_Sun_Exposed_Lower_leg	1	-0.0491839	0.0173315	0.00454203	0.0453289	NA	FALSE	FALSE	NA	NA	NA	NA	NA	NA	NA
HF	GPR132	GTEx	Skin_Sun_Exposed_Lower_leg	1	-0.0155711	0.00548697	0.00454203	0.0453289	NA	FALSE	FALSE	NA	NA	NA	NA	NA	NA	NA
HF	MTRR	GTEx	Brain_Putamen_basal_ganglia	1	0.0284117	0.0100117	0.00454203	0.0453289	NA	FALSE	FALSE	NA	NA	NA	NA	NA	NA	NA
HF	PLCD3	GTEx	Thyroid	1	-0.040365	0.0142238	0.00454203	0.0453289	NA	FALSE	FALSE	NA	NA	NA	NA	NA	NA	NA
HF	SIRT3	GTEx	Artery_Aorta	1	0.0309227	0.0108966	0.00454203	0.0453289	NA	FALSE	FALSE	NA	NA	NA	NA	NA	NA	NA
HF	TAF13	eQTLGen	NA	1	0.0348499	0.0122804	0.00454203	0.0453289	NA	FALSE	FALSE	NA	NA	NA	NA	NA	NA	NA
HF	PSD4	GTEx	Nerve_Tibial	2	-0.0193775	0.0068286	0.00454409	0.0453465	0.252848	FALSE	FALSE	NA	NA	NA	NA	NA	NA	NA
HF	TMEM245	GTEx	Artery_Tibial	2	-0.0237914	0.00838446	0.00454604	0.0453631	0.574101	FALSE	FALSE	Lee2025	Multi-ancestry	HF	NA	NA	NA	NA
HF	RAB6C	GTEx	Heart_Left_Ventricle	1	0.0170809	0.0060203	0.00455098	0.0454065	NA	FALSE	FALSE	NA	NA	NA	NA	NA	NA	NA
HF	CCDC154	GTEx	Muscle_Skeletal	2	0.0194247	0.00684787	0.00455967	0.0454873	0.16283	FALSE	FALSE	NA	NA	NA	NA	NA	NA	NA
HF	SLC27A4	GTEx	Esophagus_Mucosa	1	-0.0329621	0.0116212	0.00456305	0.0455151	NA	TRUE	TRUE	NA	NA	NA	NA	NA	NA	NA
HF	ZKSCAN8	GTEx	Nerve_Tibial	1	0.0901932	0.0317989	0.00456305	0.0455151	NA	FALSE	FALSE	NA	NA	NA	NA	NA	NA	NA
HF	CLEC14A	GTEx	Cells_Cultured_fibroblasts	2	0.0184497	0.0065054	0.00456752	0.0455568	0.490836	FALSE	FALSE	NA	NA	NA	NA	NA	NA	NA
HF	MEAF6	GTEx	Artery_Tibial	2	-0.0284271	0.0100251	0.0045739	0.0456175	0.182974	FALSE	FALSE	NA	NA	NA	NA	NA	NA	NA
HF	CBR1	GTEx	Spleen	1	-0.0279429	0.00985688	0.00458454	0.0457118	NA	FALSE	FALSE	NA	NA	NA	NA	NA	NA	NA
HF	CBR1	GTEx	Colon_Sigmoid	1	-0.0346247	0.0122139	0.00458454	0.0457118	NA	FALSE	FALSE	NA	NA	NA	NA	NA	NA	NA
HF	CBR1	GTEx	Brain_Cerebellar_Hemisphere	1	-0.0340154	0.011999	0.00458454	0.0457118	NA	FALSE	FALSE	NA	NA	NA	NA	NA	NA	NA
HF	CBR1	GTEx	Adipose_Subcutaneous	1	-0.0321665	0.0113468	0.00458454	0.0457118	NA	FALSE	FALSE	NA	NA	NA	NA	NA	NA	NA
HF	AEN	eQTLGen	NA	1	0.0301803	0.0106519	0.00460653	0.045736	NA	FALSE	FALSE	NA	NA	NA	NA	NA	NA	NA
HF	ANKRA2	eQTLGen	NA	1	0.0286508	0.010112	0.00460653	0.045736	NA	FALSE	FALSE	NA	NA	NA	NA	NA	NA	NA
HF	DUS2L	eQTLGen	NA	1	0.0130022	0.00458901	0.00460653	0.045736	NA	FALSE	FALSE	NA	NA	NA	NA	NA	NA	NA
HF	EEFSEC	GTEx	Brain_Cortex	1	0.026843	0.00947401	0.00460653	0.045736	NA	FALSE	FALSE	NA	NA	NA	NA	NA	NA	NA
HF	ETV7	GTEx	Spleen	1	0.0169988	0.00599958	0.00460653	0.045736	NA	FALSE	FALSE	NA	NA	NA	NA	NA	NA	NA
HF	HNMT	GTEx	Colon_Sigmoid	1	0.0240053	0.00847246	0.00460653	0.045736	NA	FALSE	FALSE	NA	NA	NA	NA	NA	NA	NA
HF	MAP1B	GTEx	Lung	1	0.0509212	0.0179722	0.00460653	0.045736	NA	FALSE	FALSE	NA	NA	NA	NA	NA	NA	NA
HF	PINLYP	GTEx	Brain_Hippocampus	1	-0.0229814	0.00811108	0.00460653	0.045736	NA	FALSE	FALSE	NA	NA	NA	NA	NA	NA	NA
HF	SPG21	GTEx	Breast_Mammary_Tissue	1	-0.0166071	0.00586133	0.00460653	0.045736	NA	FALSE	FALSE	NA	NA	NA	NA	NA	NA	NA
HF	TBCE	GTEx	Cells_Cultured_fibroblasts	1	-0.0444238	0.015679	0.00460653	0.045736	NA	FALSE	FALSE	NA	NA	NA	NA	NA	NA	NA
HF	TBCE	GTEx	Skin_Not_Sun_Exposed_Suprapubic	1	-0.0380559	0.0134315	0.00460653	0.045736	NA	FALSE	FALSE	NA	NA	NA	NA	NA	NA	NA
HF	AEN	GTEx	Nerve_Tibial	1	0.0436329	0.0153999	0.00460653	0.045736	NA	FALSE	FALSE	NA	NA	NA	NA	NA	NA	NA
HF	ALKBH3	GTEx	Heart_Left_Ventricle	1	0.029646	0.0104633	0.00460653	0.045736	NA	FALSE	FALSE	NA	NA	NA	NA	NA	NA	NA
HF	CCDC126	ARIC	NA	1	0.0205005	0.00723547	0.00460653	0.045736	NA	FALSE	FALSE	NA	NA	NA	NA	NA	NA	NA
HF	CCDC126	eQTLGen	NA	1	0.0265831	0.00938227	0.00460653	0.045736	NA	FALSE	FALSE	NA	NA	NA	NA	NA	NA	NA
HF	CCDC126	Fenland	NA	1	0.027106	0.00956683	0.00460653	0.045736	NA	FALSE	FALSE	NA	NA	NA	NA	NA	NA	NA
HF	CD160	GTEx	Testis	1	-0.0187113	0.00660399	0.00460653	0.045736	NA	FALSE	FALSE	NA	NA	NA	NA	NA	NA	NA
HF	CPNE1	GTEx	Thyroid	1	-0.0104955	0.0037043	0.00460653	0.045736	NA	FALSE	FALSE	NA	NA	NA	NA	NA	NA	NA
HF	DPYSL4	GTEx	Cells_EBV-transformed_lymphocytes	1	0.0134649	0.00475232	0.00460653	0.045736	NA	FALSE	FALSE	NA	NA	NA	NA	NA	NA	NA
HF	ERCC6	eQTLGen	NA	1	-0.0714086	0.025203	0.00460653	0.045736	NA	FALSE	FALSE	NA	NA	NA	NA	NA	NA	NA
HF	ETHE1	GTEx	Pituitary	1	0.0377717	0.0133312	0.00460653	0.045736	NA	FALSE	FALSE	NA	NA	NA	NA	NA	NA	NA
HF	ETHE1	GTEx	Skin_Not_Sun_Exposed_Suprapubic	1	0.0395172	0.0139473	0.00460653	0.045736	NA	FALSE	FALSE	NA	NA	NA	NA	NA	NA	NA
HF	FANCD2	eQTLGen	NA	1	-0.0269439	0.00950963	0.00460653	0.045736	NA	FALSE	FALSE	NA	NA	NA	NA	NA	NA	NA
HF	LIN7A	GTEx	Nerve_Tibial	1	0.0326245	0.0115145	0.00460653	0.045736	NA	FALSE	FALSE	NA	NA	NA	NA	NA	NA	NA
HF	LY6E	GTEx	Adrenal_Gland	1	0.0205959	0.00726915	0.00460653	0.045736	NA	FALSE	FALSE	NA	NA	NA	NA	NA	NA	NA
HF	MNT	GTEx	Thyroid	1	0.0453062	0.0159904	0.00460653	0.045736	NA	FALSE	FALSE	NA	NA	NA	NA	NA	NA	NA
HF	MYO18A	GTEx	Liver	1	0.0227618	0.00803357	0.00460653	0.045736	NA	FALSE	FALSE	NA	NA	NA	NA	NA	NA	NA
HF	PAK5	GTEx	Lung	1	-0.0204199	0.00720701	0.00460653	0.045736	NA	FALSE	FALSE	NA	NA	NA	NA	NA	NA	NA
HF	PDCD6	GTEx	Pancreas	1	0.0299864	0.0105834	0.00460653	0.045736	NA	FALSE	FALSE	NA	NA	NA	NA	NA	NA	NA
HF	PINLYP	GTEx	Brain_Hypothalamus	1	-0.0305889	0.0107961	0.00460653	0.045736	NA	FALSE	FALSE	NA	NA	NA	NA	NA	NA	NA
HF	PLD2	GTEx	Colon_Transverse	1	0.0307112	0.0108392	0.00460653	0.045736	NA	FALSE	FALSE	NA	NA	NA	NA	NA	NA	NA
HF	PPP3CC	GTEx	Testis	1	0.0344217	0.0121489	0.00460653	0.045736	NA	FALSE	FALSE	NA	NA	NA	NA	NA	NA	NA
HF	PROZ	GTEx	Muscle_Skeletal	1	0.0288396	0.0101787	0.00460653	0.045736	NA	TRUE	TRUE	NA	NA	NA	NA	NA	NA	NA
HF	RHNO1	GTEx	Esophagus_Muscularis	1	-0.0354875	0.012525	0.00460653	0.045736	NA	FALSE	FALSE	NA	NA	NA	NA	NA	NA	NA
HF	RHNO1	GTEx	Skin_Not_Sun_Exposed_Suprapubic	1	-0.029576	0.0104386	0.00460653	0.045736	NA	FALSE	FALSE	NA	NA	NA	NA	NA	NA	NA
HF	SNRNP27	GTEx	Brain_Caudate_basal_ganglia	1	0.0268115	0.00946288	0.00460653	0.045736	NA	FALSE	FALSE	NA	NA	NA	NA	NA	NA	NA
HF	SOX30	GTEx	Testis	1	0.0621432	0.0219329	0.00460653	0.045736	NA	FALSE	FALSE	NA	NA	NA	NA	NA	NA	NA
HF	SPG21	GTEx	Skin_Sun_Exposed_Lower_leg	1	-0.0149166	0.00526469	0.00460653	0.045736	NA	FALSE	FALSE	NA	NA	NA	NA	NA	NA	NA
HF	SPG21	GTEx	Vagina	1	-0.016362	0.00577483	0.00460653	0.045736	NA	FALSE	FALSE	NA	NA	NA	NA	NA	NA	NA
HF	ST8SIA1	GTEx	Skin_Sun_Exposed_Lower_leg	1	-0.020041	0.00707328	0.00460653	0.045736	NA	FALSE	FALSE	NA	NA	NA	NA	NA	NA	NA
HF	ST8SIA1	GTEx	Artery_Tibial	1	-0.0317154	0.0111937	0.00460653	0.045736	NA	FALSE	FALSE	NA	NA	NA	NA	NA	NA	NA
HF	ST8SIA2	GTEx	Thyroid	1	0.0297749	0.0105088	0.00460653	0.045736	NA	FALSE	FALSE	NA	NA	NA	NA	NA	NA	NA
HF	SURF6	GTEx	Spleen	1	0.0121427	0.00428567	0.00460653	0.045736	NA	FALSE	FALSE	Levin, Wu, Zhou	Multi_ancestry, Multi_ancestry, afr,amr,eas,fin,nfe,sas	HF, HF, HF	NA	NA	NA	NA
HF	SURF6	GTEx	Pancreas	1	0.0194177	0.00685332	0.00460653	0.045736	NA	FALSE	FALSE	Levin, Wu, Zhou	Multi_ancestry, Multi_ancestry, afr,amr,eas,fin,nfe,sas	HF, HF, HF	NA	NA	NA	NA
HF	SURF6	GTEx	Small_Intestine_Terminal_Ileum	1	0.0176043	0.00621327	0.00460653	0.045736	NA	FALSE	FALSE	Levin, Wu, Zhou	Multi_ancestry, Multi_ancestry, afr,amr,eas,fin,nfe,sas	HF, HF, HF	NA	NA	NA	NA
HF	SYNE2	GTEx	Brain_Cerebellar_Hemisphere	1	0.0222758	0.00786205	0.00460653	0.045736	NA	FALSE	FALSE	NA	NA	NA	NA	NA	NA	NA
HF	TBCE	eQTLGen	NA	1	-0.0325648	0.0114935	0.00460653	0.045736	NA	FALSE	FALSE	NA	NA	NA	NA	NA	NA	NA
HF	TMEM8B	GTEx	Cells_Cultured_fibroblasts	1	-0.0515213	0.018184	0.00460653	0.045736	NA	FALSE	FALSE	NA	NA	NA	NA	NA	NA	NA
HF	TRIM37	GTEx	Minor_Salivary_Gland	1	0.0181051	0.00639003	0.00460653	0.045736	NA	FALSE	FALSE	NA	NA	NA	NA	NA	NA	NA
HF	TSPAN10	GTEx	Adipose_Visceral_Omentum	1	-0.0202266	0.00713881	0.00460653	0.045736	NA	TRUE	TRUE	NA	NA	NA	NA	NA	NA	NA
HF	TSPAN9	GTEx	Brain_Cerebellum	1	-0.0153072	0.00540254	0.00460653	0.045736	NA	FALSE	FALSE	NA	NA	NA	NA	NA	NA	NA
HF	TSPAN9	GTEx	Brain_Cerebellar_Hemisphere	1	-0.0164267	0.00579765	0.00460653	0.045736	NA	FALSE	FALSE	NA	NA	NA	NA	NA	NA	NA
HF	ZNF132	GTEx	Minor_Salivary_Gland	1	-0.0185322	0.00654076	0.00460653	0.045736	NA	FALSE	FALSE	NA	NA	NA	NA	NA	NA	NA
HF	CCDC88B	eQTLGen	NA	1	0.0196296	0.0069281	0.00460653	0.045736	NA	FALSE	FALSE	NA	NA	NA	NA	NA	NA	NA
HF	PPP1R14B	GTEx	Thyroid	1	0.0655744	0.0231439	0.00460653	0.045736	NA	FALSE	FALSE	NA	NA	NA	NA	NA	NA	NA
HF	SYNE2	GTEx	Brain_Cerebellum	1	0.0226832	0.00800584	0.00460653	0.045736	NA	FALSE	FALSE	NA	NA	NA	NA	NA	NA	NA
HF	TRIOBP	GTEx	Brain_Cortex	1	0.0265588	0.0093737	0.00460653	0.045736	NA	FALSE	FALSE	NA	NA	NA	NA	NA	NA	NA
HF	ZNF561	GTEx	Lung	1	-0.0445142	0.0157109	0.00460653	0.045736	NA	FALSE	FALSE	NA	NA	NA	NA	NA	NA	NA
HF	LYSMD4	GTEx	Brain_Cerebellar_Hemisphere	2	-0.00822618	0.00290442	0.00462155	0.0458822	0.549012	FALSE	FALSE	NA	NA	NA	NA	NA	NA	NA
HF	DTX4	GTEx	Cells_Cultured_fibroblasts	2	-0.0182256	0.00643504	0.00462227	0.0458864	0.509933	FALSE	FALSE	NA	NA	NA	NA	NA	NA	NA
HF	SYNC	GTEx	Breast_Mammary_Tissue	1	-0.030911	0.0109196	0.00464362	0.0460953	NA	FALSE	FALSE	NA	NA	NA	NA	NA	NA	NA
HF	EPHB1	deCODE	NA	4	-0.0216919	0.00766318	0.00464521	0.0461082	0.700373	FALSE	FALSE	NA	NA	NA	NA	NA	NA	NA
HF	PTPN6	GTEx	Brain_Cerebellum	1	0.0207529	0.00733374	0.0046579	0.0462201	NA	FALSE	FALSE	NA	NA	NA	NA	NA	NA	NA
HF	DRC3	GTEx	Muscle_Skeletal	2	0.0157512	0.00556663	0.00466093	0.0462201	0.00569947	FALSE	FALSE	NA	NA	NA	NA	NA	NA	NA
HF	PITRM1	GTEx	Brain_Frontal_Cortex_BA9	2	0.00937205	0.00331227	0.00466216	0.0462201	0.641725	FALSE	FALSE	NA	NA	NA	NA	NA	NA	NA
HF	CCDC77	GTEx	Esophagus_Muscularis	1	0.0257331	0.00909532	0.00466546	0.0462201	NA	FALSE	FALSE	NA	NA	NA	NA	NA	NA	NA
HF	HHIPL2	GTEx	Nerve_Tibial	1	0.0258891	0.00915045	0.00466546	0.0462201	NA	FALSE	FALSE	NA	NA	NA	NA	NA	NA	NA
HF	NAT14	eQTLGen	NA	1	-0.0814412	0.0287852	0.00466546	0.0462201	NA	FALSE	FALSE	NA	NA	NA	NA	NA	NA	NA
HF	POFUT2	GTEx	Cells_Cultured_fibroblasts	1	0.0465149	0.0164406	0.00466546	0.0462201	NA	FALSE	FALSE	NA	NA	NA	NA	NA	NA	NA
HF	SSC5D	eQTLGen	NA	1	-0.0489402	0.0172978	0.00466546	0.0462201	NA	FALSE	FALSE	NA	NA	NA	NA	NA	NA	NA
HF	SSC5D	GTEx	Brain_Nucleus_accumbens_basal_ganglia	1	-0.0164349	0.0058089	0.00466546	0.0462201	NA	FALSE	FALSE	NA	NA	NA	NA	NA	NA	NA
HF	CCDC77	GTEx	Heart_Left_Ventricle	1	0.0235437	0.00832148	0.00466546	0.0462201	NA	FALSE	FALSE	NA	NA	NA	NA	NA	NA	NA
HF	GCC1	GTEx	Testis	1	0.0272621	0.00963573	0.00466546	0.0462201	NA	FALSE	FALSE	NA	NA	NA	NA	NA	NA	NA
HF	LRRC37A2	eQTLGen	NA	1	0.0116622	0.00412198	0.00466546	0.0462201	NA	TRUE	FALSE	NA	NA	NA	Rasooly2025, Rasooly2025, Rasooly2025, Rasooly2025, Rasooly2025, Rasooly2025	HFpEF, HFpEF, HFpEF, HFpEF, HFpEF, HFpEF	2.06E-06, 2.06E-06, 2.06E-06, 2.06E-06, 2.06E-06, 2.06E-06	eQTL, eQTL, eQTL, eQTL, eQTL, eQTL
HF	ACOT4	GTEx	Prostate	1	-0.0173814	0.00614493	0.00467563	0.0462201	NA	FALSE	FALSE	NA	NA	NA	NA	NA	NA	NA
HF	ACTG1	eQTLGen	NA	1	0.0701153	0.0247883	0.00467563	0.0462201	NA	FALSE	FALSE	NA	NA	NA	NA	NA	NA	NA
HF	CCDC77	GTEx	Adipose_Visceral_Omentum	1	0.0253834	0.00897393	0.00467563	0.0462201	NA	FALSE	FALSE	NA	NA	NA	NA	NA	NA	NA
HF	CCNYL1	GTEx	Thyroid	1	-0.0621071	0.0219571	0.00467563	0.0462201	NA	FALSE	FALSE	NA	NA	NA	NA	NA	NA	NA
HF	ELMO1	GTEx	Artery_Aorta	1	0.0295642	0.010452	0.00467563	0.0462201	NA	FALSE	FALSE	NA	NA	NA	NA	NA	NA	NA
HF	PRR29	GTEx	Skin_Not_Sun_Exposed_Suprapubic	1	-0.042174	0.01491	0.00467563	0.0462201	NA	FALSE	FALSE	NA	NA	NA	NA	NA	NA	NA
HF	PRR29	GTEx	Breast_Mammary_Tissue	1	-0.033308	0.0117756	0.00467563	0.0462201	NA	FALSE	FALSE	NA	NA	NA	NA	NA	NA	NA
HF	PSMD13	GTEx	Pancreas	1	-0.0242693	0.00858006	0.00467563	0.0462201	NA	FALSE	FALSE	NA	NA	NA	NA	NA	NA	NA
HF	PSMD13	GTEx	Prostate	1	-0.0285994	0.0101109	0.00467563	0.0462201	NA	FALSE	FALSE	NA	NA	NA	NA	NA	NA	NA
HF	TMEM185B	GTEx	Lung	1	-0.0612049	0.0216381	0.00467563	0.0462201	NA	FALSE	FALSE	NA	NA	NA	NA	NA	NA	NA
HF	TRIM14	GTEx	Adipose_Subcutaneous	1	0.052366	0.0185132	0.00467563	0.0462201	NA	FALSE	FALSE	NA	NA	NA	NA	NA	NA	NA
HF	UTP20	GTEx	Artery_Aorta	1	0.0446243	0.0157763	0.00467563	0.0462201	NA	FALSE	FALSE	NA	NA	NA	NA	NA	NA	NA
HF	UTP20	GTEx	Artery_Tibial	1	0.047687	0.016859	0.00467563	0.0462201	NA	FALSE	FALSE	NA	NA	NA	NA	NA	NA	NA
HF	ACOT4	GTEx	Pituitary	1	-0.013533	0.0047844	0.00467563	0.0462201	NA	FALSE	FALSE	NA	NA	NA	NA	NA	NA	NA
HF	DISP1	GTEx	Heart_Left_Ventricle	1	-0.0340625	0.0120423	0.00467563	0.0462201	NA	FALSE	FALSE	NA	NA	NA	NA	NA	NA	NA
HF	ANKRD50	GTEx	Skin_Sun_Exposed_Lower_leg	1	0.0518568	0.0183396	0.00469004	0.0462201	NA	FALSE	FALSE	NA	NA	NA	NA	NA	NA	NA
HF	CARF	GTEx	Testis	1	-0.0263166	0.00930708	0.00469004	0.0462201	NA	FALSE	FALSE	NA	NA	NA	NA	NA	NA	NA
HF	CARF	GTEx	Breast_Mammary_Tissue	1	-0.0454003	0.0160562	0.00469004	0.0462201	NA	FALSE	FALSE	NA	NA	NA	NA	NA	NA	NA
HF	CARF	GTEx	Stomach	1	-0.0586866	0.020755	0.00469004	0.0462201	NA	FALSE	FALSE	NA	NA	NA	NA	NA	NA	NA
HF	EIF3B	GTEx	Testis	1	0.0247949	0.00876892	0.00469004	0.0462201	NA	FALSE	FALSE	NA	NA	NA	NA	NA	NA	NA
HF	FAM47E	GTEx	Spleen	1	0.0129889	0.00459364	0.00469004	0.0462201	NA	FALSE	FALSE	NA	NA	NA	NA	NA	NA	NA
HF	FAM47E	GTEx	Stomach	1	0.0180904	0.00639782	0.00469004	0.0462201	NA	FALSE	FALSE	NA	NA	NA	NA	NA	NA	NA
HF	FAM47E	GTEx	Brain_Putamen_basal_ganglia	1	0.0124514	0.00440355	0.00469004	0.0462201	NA	FALSE	FALSE	NA	NA	NA	NA	NA	NA	NA
HF	FCRL3	GTEx	Lung	1	0.0254206	0.00899022	0.00469004	0.0462201	NA	FALSE	FALSE	NA	NA	NA	NA	NA	NA	NA
HF	FCRL3	ARIC	NA	1	0.0115235	0.0040754	0.00469004	0.0462201	NA	FALSE	FALSE	NA	NA	NA	NA	NA	NA	NA
HF	ICA1L	GTEx	Nerve_Tibial	1	0.0585975	0.0207235	0.00469004	0.0462201	NA	FALSE	FALSE	NA	NA	NA	NA	NA	NA	NA
HF	ICA1L	GTEx	Cells_Cultured_fibroblasts	1	0.0345379	0.0122146	0.00469004	0.0462201	NA	FALSE	FALSE	NA	NA	NA	NA	NA	NA	NA
HF	INO80D	GTEx	Muscle_Skeletal	1	-0.04715	0.016675	0.00469004	0.0462201	NA	FALSE	FALSE	NA	NA	NA	NA	NA	NA	NA
HF	INO80E	GTEx	Esophagus_Mucosa	1	-0.0209512	0.00740958	0.00469004	0.0462201	NA	FALSE	FALSE	NA	NA	NA	NA	NA	NA	NA
HF	INO80E	GTEx	Adipose_Subcutaneous	1	-0.021583	0.00763302	0.00469004	0.0462201	NA	FALSE	FALSE	NA	NA	NA	NA	NA	NA	NA
HF	INO80E	GTEx	Thyroid	1	-0.0184688	0.00653165	0.00469004	0.0462201	NA	FALSE	FALSE	NA	NA	NA	NA	NA	NA	NA
HF	INO80E	GTEx	Skin_Not_Sun_Exposed_Suprapubic	1	-0.0205539	0.00726906	0.00469004	0.0462201	NA	FALSE	FALSE	NA	NA	NA	NA	NA	NA	NA
HF	INO80E	GTEx	Stomach	1	-0.0226303	0.00800338	0.00469004	0.0462201	NA	FALSE	FALSE	NA	NA	NA	NA	NA	NA	NA
HF	INO80E	GTEx	Spleen	1	-0.0190854	0.0067497	0.00469004	0.0462201	NA	FALSE	FALSE	NA	NA	NA	NA	NA	NA	NA
HF	INO80E	GTEx	Vagina	1	-0.0194389	0.00687472	0.00469004	0.0462201	NA	FALSE	FALSE	NA	NA	NA	NA	NA	NA	NA
HF	INO80E	GTEx	Liver	1	-0.0243677	0.00861783	0.00469004	0.0462201	NA	FALSE	FALSE	NA	NA	NA	NA	NA	NA	NA
HF	INO80E	GTEx	Lung	1	-0.0202501	0.00716163	0.00469004	0.0462201	NA	FALSE	FALSE	NA	NA	NA	NA	NA	NA	NA
HF	INO80E	GTEx	Pancreas	1	-0.0230979	0.00816876	0.00469004	0.0462201	NA	FALSE	FALSE	NA	NA	NA	NA	NA	NA	NA
HF	INO80E	GTEx	Small_Intestine_Terminal_Ileum	1	-0.016409	0.0058032	0.00469004	0.0462201	NA	FALSE	FALSE	NA	NA	NA	NA	NA	NA	NA
HF	ITGA2	eQTLGen	NA	1	0.0280326	0.00991396	0.00469004	0.0462201	NA	FALSE	FALSE	NA	NA	NA	NA	NA	NA	NA
HF	JMJD7	GTEx	Heart_Atrial_Appendage	1	0.0213613	0.00755461	0.00469004	0.0462201	NA	FALSE	FALSE	NA	NA	NA	NA	NA	NA	NA
HF	MAST2	GTEx	Adipose_Visceral_Omentum	1	0.0370509	0.0131034	0.00469004	0.0462201	NA	FALSE	FALSE	NA	NA	NA	NA	NA	NA	NA
HF	MAST2	GTEx	Colon_Sigmoid	1	0.0232446	0.00822064	0.00469004	0.0462201	NA	FALSE	FALSE	NA	NA	NA	NA	NA	NA	NA
HF	MCC	GTEx	Skin_Not_Sun_Exposed_Suprapubic	1	0.0491024	0.0173655	0.00469004	0.0462201	NA	FALSE	FALSE	NA	NA	NA	NA	NA	NA	NA
HF	MED20	GTEx	Liver	1	0.0201594	0.00712954	0.00469004	0.0462201	NA	FALSE	FALSE	NA	NA	NA	NA	NA	NA	NA
HF	MED20	GTEx	Brain_Cerebellum	1	0.0164089	0.00580315	0.00469004	0.0462201	NA	FALSE	FALSE	NA	NA	NA	NA	NA	NA	NA
HF	MTMR3	GTEx	Skin_Sun_Exposed_Lower_leg	1	0.0235532	0.00832978	0.00469004	0.0462201	NA	FALSE	FALSE	NA	NA	NA	NA	NA	NA	NA
HF	NAB1	GTEx	Artery_Aorta	1	0.0391711	0.0138532	0.00469004	0.0462201	NA	FALSE	FALSE	NA	NA	NA	NA	NA	NA	NA
HF	NAGA	GTEx	Adipose_Subcutaneous	1	0.0289588	0.0102415	0.00469004	0.0462201	NA	FALSE	FALSE	NA	NA	NA	NA	NA	NA	NA
HF	NAGA	GTEx	Esophagus_Gastroesophageal_Junction	1	0.0215837	0.00763325	0.00469004	0.0462201	NA	FALSE	FALSE	NA	NA	NA	NA	NA	NA	NA
HF	NAGA	GTEx	Heart_Atrial_Appendage	1	0.0196528	0.00695038	0.00469004	0.0462201	NA	FALSE	FALSE	NA	NA	NA	NA	NA	NA	NA
HF	NAPB	GTEx	Cells_Cultured_fibroblasts	1	0.0349904	0.0123746	0.00469004	0.0462201	NA	FALSE	FALSE	NA	NA	NA	NA	NA	NA	NA
HF	NBEAL1	GTEx	Skin_Sun_Exposed_Lower_leg	1	-0.0681049	0.0240859	0.00469004	0.0462201	NA	FALSE	FALSE	NA	NA	NA	NA	NA	NA	NA
HF	RPAP1	GTEx	Brain_Hypothalamus	1	-0.0198487	0.00701967	0.00469004	0.0462201	NA	FALSE	FALSE	NA	NA	NA	NA	NA	NA	NA
HF	RPAP1	GTEx	Small_Intestine_Terminal_Ileum	1	-0.018932	0.00669545	0.00469004	0.0462201	NA	FALSE	FALSE	NA	NA	NA	NA	NA	NA	NA
HF	RPAP1	GTEx	Artery_Coronary	1	-0.020737	0.00733381	0.00469004	0.0462201	NA	FALSE	FALSE	NA	NA	NA	NA	NA	NA	NA
HF	SH3BGR	GTEx	Artery_Aorta	1	0.0228472	0.0080801	0.00469004	0.0462201	NA	FALSE	FALSE	NA	NA	NA	NA	NA	NA	NA
HF	STPG1	GTEx	Skin_Not_Sun_Exposed_Suprapubic	1	-0.0302563	0.0107004	0.00469004	0.0462201	NA	FALSE	FALSE	NA	NA	NA	NA	NA	NA	NA
HF	STPG1	GTEx	Esophagus_Muscularis	1	-0.0216697	0.00766368	0.00469004	0.0462201	NA	FALSE	FALSE	NA	NA	NA	NA	NA	NA	NA
HF	STPG1	GTEx	Colon_Sigmoid	1	-0.0196196	0.00693865	0.00469004	0.0462201	NA	FALSE	FALSE	NA	NA	NA	NA	NA	NA	NA
HF	SUOX	GTEx	Thyroid	1	0.0131106	0.00463667	0.00469004	0.0462201	NA	FALSE	FALSE	NA	NA	NA	NA	NA	NA	NA
HF	SUOX	GTEx	Adipose_Visceral_Omentum	1	0.0534605	0.0189068	0.00469004	0.0462201	NA	FALSE	FALSE	NA	NA	NA	NA	NA	NA	NA
HF	SUOX	GTEx	Brain_Cerebellum	1	0.0125523	0.00443922	0.00469004	0.0462201	NA	FALSE	FALSE	NA	NA	NA	NA	NA	NA	NA
HF	SUOX	GTEx	Brain_Cerebellar_Hemisphere	1	0.0142464	0.00503836	0.00469004	0.0462201	NA	FALSE	FALSE	NA	NA	NA	NA	NA	NA	NA
HF	SUOX	GTEx	Lung	1	0.0270778	0.00957629	0.00469004	0.0462201	NA	FALSE	FALSE	NA	NA	NA	NA	NA	NA	NA
HF	SUOX	GTEx	Brain_Caudate_basal_ganglia	1	0.0264004	0.00933673	0.00469004	0.0462201	NA	FALSE	FALSE	NA	NA	NA	NA	NA	NA	NA
HF	SUOX	GTEx	Pancreas	1	0.0129242	0.00457077	0.00469004	0.0462201	NA	FALSE	FALSE	NA	NA	NA	NA	NA	NA	NA
HF	SUOX	GTEx	Liver	1	0.0320925	0.0113498	0.00469004	0.0462201	NA	FALSE	FALSE	NA	NA	NA	NA	NA	NA	NA
HF	SUOX	GTEx	Stomach	1	0.0255898	0.00905006	0.00469004	0.0462201	NA	FALSE	FALSE	NA	NA	NA	NA	NA	NA	NA
HF	SUOX	GTEx	Small_Intestine_Terminal_Ileum	1	0.0175846	0.00621896	0.00469004	0.0462201	NA	FALSE	FALSE	NA	NA	NA	NA	NA	NA	NA
HF	SUOX	GTEx	Artery_Tibial	1	0.0220022	0.00778128	0.00469004	0.0462201	NA	FALSE	FALSE	NA	NA	NA	NA	NA	NA	NA
HF	SUOX	GTEx	Ovary	1	0.0205945	0.00728343	0.00469004	0.0462201	NA	FALSE	FALSE	NA	NA	NA	NA	NA	NA	NA
HF	SUOX	GTEx	Artery_Aorta	1	0.0238473	0.00843379	0.00469004	0.0462201	NA	FALSE	FALSE	NA	NA	NA	NA	NA	NA	NA
HF	TESK2	GTEx	Testis	1	-0.0246456	0.00871612	0.00469004	0.0462201	NA	FALSE	FALSE	NA	NA	NA	NA	NA	NA	NA
HF	UBE2E2	GTEx	Testis	1	0.0512158	0.0181129	0.00469004	0.0462201	NA	FALSE	FALSE	NA	NA	NA	NA	NA	NA	NA
HF	UNC13C	GTEx	Esophagus_Gastroesophageal_Junction	1	0.0212474	0.00751431	0.00469004	0.0462201	NA	FALSE	FALSE	NA	NA	NA	NA	NA	NA	NA
HF	ZEB1	GTEx	Cells_Cultured_fibroblasts	1	-0.0555818	0.019657	0.00469004	0.0462201	NA	FALSE	FALSE	NA	NA	NA	NA	NA	NA	NA
HF	NAGA	GTEx	Skin_Not_Sun_Exposed_Suprapubic	1	0.0221778	0.00784338	0.00469004	0.0462201	NA	FALSE	FALSE	NA	NA	NA	NA	NA	NA	NA
HF	RPAP1	GTEx	Lung	1	-0.0469358	0.0165993	0.00469004	0.0462201	NA	FALSE	FALSE	NA	NA	NA	NA	NA	NA	NA
HF	SMYD4	GTEx	Cells_Cultured_fibroblasts	2	-0.0195897	0.00692858	0.00469317	0.0462479	0.206195	TRUE	TRUE	NA	NA	NA	NA	NA	NA	NA
HF	RCAN3	eQTLGen	NA	1	0.071618	0.0253343	0.00469976	0.04631	NA	FALSE	FALSE	NA	NA	NA	NA	NA	NA	NA
HF	ERAP1	GTEx	Brain_Hippocampus	2	-0.0101395	0.00358711	0.00470397	0.0463485	0.0801828	TRUE	TRUE	NA	NA	NA	NA	NA	NA	NA
HF	TRIM2	GTEx	Cells_Cultured_fibroblasts	2	-0.0231208	0.00818038	0.00470793	0.0463845	0.503549	FALSE	FALSE	NA	NA	NA	NA	NA	NA	NA
HF	CBR1	GTEx	Colon_Transverse	2	-0.0243377	0.00861129	0.00470959	0.046395	0.279926	FALSE	FALSE	NA	NA	NA	NA	NA	NA	NA
HF	RCC1L	GTEx	Small_Intestine_Terminal_Ileum	1	0.184523	0.0652928	0.00471205	0.0464044	NA	TRUE	TRUE	NA	NA	NA	NA	NA	NA	NA
HF	CCDC112	GTEx	Adipose_Visceral_Omentum	1	0.0428383	0.0151582	0.00471205	0.0464044	NA	FALSE	FALSE	NA	NA	NA	NA	NA	NA	NA
HF	MEN1	GTEx	Thyroid	1	-0.0409565	0.0144923	0.00471205	0.0464044	NA	FALSE	FALSE	NA	NA	NA	NA	NA	NA	NA
HF	PRPF6	GTEx	Lung	1	0.0696409	0.0246422	0.00471205	0.0464044	NA	FALSE	FALSE	NA	NA	NA	NA	NA	NA	NA
HF	MEN1	GTEx	Esophagus_Gastroesophageal_Junction	1	-0.0368354	0.0130341	0.00471205	0.0464044	NA	FALSE	FALSE	NA	NA	NA	NA	NA	NA	NA
HF	EFCAB2	GTEx	Pituitary	2	0.00911017	0.00322475	0.00472697	0.0465472	0.0201873	FALSE	FALSE	NA	NA	NA	NA	NA	NA	NA
HF	DNMBP	GTEx	Adipose_Visceral_Omentum	1	-0.0260547	0.0092229	0.00472806	0.0465472	NA	TRUE	TRUE	NA	NA	NA	NA	NA	NA	NA
HF	NR3C2	GTEx	Thyroid	1	0.0180833	0.00640115	0.00472806	0.0465472	NA	FALSE	FALSE	NA	NA	NA	NA	NA	NA	NA
HF	RGS16	eQTLGen	NA	1	-0.0929458	0.0329012	0.00472806	0.0465472	NA	FALSE	FALSE	NA	NA	NA	NA	NA	NA	NA
HF	SMIM7	GTEx	Cells_Cultured_fibroblasts	1	0.0406271	0.0143813	0.00472806	0.0465472	NA	FALSE	FALSE	NA	NA	NA	NA	NA	NA	NA
HF	MXRA7	GTEx	Skin_Sun_Exposed_Lower_leg	3	-0.0102951	0.00364513	0.0047376	0.0466382	0.264664	FALSE	FALSE	NA	NA	NA	NA	NA	NA	NA
HF	GOLGA8B	GTEx	Heart_Atrial_Appendage	2	-0.0211493	0.00748843	0.00473888	0.0466478	0.665151	FALSE	FALSE	NA	NA	NA	NA	NA	NA	NA
HF	GSTM1	GTEx	Esophagus_Mucosa	2	0.0155146	0.00549356	0.00474077	0.0466541	0.935956	FALSE	FALSE	NA	NA	NA	NA	NA	NA	NA
HF	HLA-DRB5	GTEx	Nerve_Tibial	2	-0.0129738	0.00459439	0.00474516	0.0466541	0.476399	FALSE	FALSE	NA	NA	NA	NA	NA	NA	NA
HF	C11orf21	GTEx	Brain_Cortex	1	-0.0188894	0.00669001	0.00474981	0.0466541	NA	FALSE	FALSE	NA	NA	NA	NA	NA	NA	NA
HF	CORO1C	GTEx	Esophagus_Mucosa	1	-0.0642417	0.0227523	0.00474981	0.0466541	NA	FALSE	FALSE	NA	NA	NA	NA	NA	NA	NA
HF	ERGIC1	GTEx	Artery_Tibial	1	-0.0406113	0.0143832	0.00474981	0.0466541	NA	FALSE	FALSE	NA	NA	NA	NA	NA	NA	NA
HF	ERGIC1	GTEx	Adipose_Subcutaneous	1	-0.0606562	0.0214824	0.00474981	0.0466541	NA	FALSE	FALSE	NA	NA	NA	NA	NA	NA	NA
HF	ERGIC1	GTEx	Nerve_Tibial	1	-0.0439275	0.0155576	0.00474981	0.0466541	NA	FALSE	FALSE	NA	NA	NA	NA	NA	NA	NA
HF	GRIA1	GTEx	Thyroid	1	0.0332663	0.0117818	0.00474981	0.0466541	NA	FALSE	FALSE	NA	NA	NA	NA	NA	NA	NA
HF	SLC17A7	GTEx	Heart_Atrial_Appendage	1	-0.0289393	0.0102493	0.00474981	0.0466541	NA	FALSE	FALSE	NA	NA	NA	NA	NA	NA	NA
HF	SLC35G5	GTEx	Esophagus_Gastroesophageal_Junction	1	-0.0265195	0.00939234	0.00474981	0.0466541	NA	FALSE	FALSE	NA	NA	NA	NA	NA	NA	NA
HF	SP6	GTEx	Cells_Cultured_fibroblasts	1	-0.0248862	0.00881385	0.00474981	0.0466541	NA	FALSE	FALSE	NA	NA	NA	NA	NA	NA	NA
HF	TEX26	GTEx	Brain_Cortex	1	0.0199151	0.00705328	0.00474981	0.0466541	NA	FALSE	FALSE	NA	NA	NA	NA	NA	NA	NA
HF	TEX26	GTEx	Testis	1	0.0253235	0.00896874	0.00474981	0.0466541	NA	FALSE	FALSE	NA	NA	NA	NA	NA	NA	NA
HF	ABLIM2	GTEx	Small_Intestine_Terminal_Ileum	1	-0.0171739	0.00608242	0.00474981	0.0466541	NA	FALSE	FALSE	NA	NA	NA	NA	NA	NA	NA
HF	ALG1L2	GTEx	Brain_Nucleus_accumbens_basal_ganglia	1	-0.0215941	0.00764793	0.00474981	0.0466541	NA	FALSE	FALSE	NA	NA	NA	NA	NA	NA	NA
HF	ALG1L2	GTEx	Colon_Sigmoid	1	-0.0231799	0.00820956	0.00474981	0.0466541	NA	FALSE	FALSE	NA	NA	NA	NA	NA	NA	NA
HF	C11orf21	GTEx	Brain_Nucleus_accumbens_basal_ganglia	1	-0.019874	0.00703873	0.00474981	0.0466541	NA	FALSE	FALSE	NA	NA	NA	NA	NA	NA	NA
HF	C11orf21	GTEx	Brain_Spinal_cord_cervical_c-1	1	-0.0145665	0.00515897	0.00474981	0.0466541	NA	FALSE	FALSE	NA	NA	NA	NA	NA	NA	NA
HF	C14orf37	GTEx	Artery_Aorta	1	-0.0351957	0.0124651	0.00474981	0.0466541	NA	FALSE	FALSE	NA	NA	NA	NA	NA	NA	NA
HF	DHRS7B	GTEx	Nerve_Tibial	1	-0.0598409	0.0211937	0.00474981	0.0466541	NA	FALSE	FALSE	NA	NA	NA	NA	NA	NA	NA
HF	ERGIC1	GTEx	Artery_Aorta	1	-0.0438404	0.0155268	0.00474981	0.0466541	NA	FALSE	FALSE	NA	NA	NA	NA	NA	NA	NA
HF	LRRC46	GTEx	Adrenal_Gland	1	0.0236212	0.00836585	0.00474981	0.0466541	NA	FALSE	FALSE	NA	NA	NA	NA	NA	NA	NA
HF	LRRC46	GTEx	Esophagus_Mucosa	1	0.0220396	0.00780571	0.00474981	0.0466541	NA	FALSE	FALSE	NA	NA	NA	NA	NA	NA	NA
HF	SLC17A7	GTEx	Artery_Aorta	1	-0.0344509	0.0122014	0.00474981	0.0466541	NA	FALSE	FALSE	NA	NA	NA	NA	NA	NA	NA
HF	TEX26	GTEx	Pituitary	1	0.0291357	0.0103189	0.00474981	0.0466541	NA	FALSE	FALSE	NA	NA	NA	NA	NA	NA	NA
HF	TEX26	GTEx	Brain_Caudate_basal_ganglia	1	0.0234232	0.00829572	0.00474981	0.0466541	NA	FALSE	FALSE	NA	NA	NA	NA	NA	NA	NA
HF	XXYLT1	eQTLGen	NA	1	0.0492258	0.0174341	0.00474981	0.0466541	NA	FALSE	FALSE	NA	NA	NA	Shah	HF	1.39e-06	pQTL
HF	XXYLT1	GTEx	Colon_Transverse	1	0.0255875	0.00906223	0.00474981	0.0466541	NA	FALSE	FALSE	NA	NA	NA	Shah	HF	1.39e-06	pQTL
HF	DNA2	GTEx	Adipose_Visceral_Omentum	2	0.00920621	0.00326205	0.00476934	0.0468425	0.990936	FALSE	FALSE	NA	NA	NA	NA	NA	NA	NA
HF	DPEP2	deCODE	NA	2	0.0511287	0.0181166	0.00476959	0.0468425	0.267766	FALSE	FALSE	NA	NA	NA	Shah	HF	1.39e-06	pQTL
HF	CALHM2	GTEx	Skin_Sun_Exposed_Lower_leg	1	-0.0573254	0.0203179	0.00478103	0.0469429	NA	FALSE	FALSE	NA	NA	NA	NA	NA	NA	NA
HF	CALHM2	GTEx	Adipose_Subcutaneous	1	-0.0478801	0.0169701	0.00478103	0.0469429	NA	FALSE	FALSE	NA	NA	NA	NA	NA	NA	NA
HF	NAE1	GTEx	Testis	1	-0.0427656	0.0151574	0.00478103	0.0469429	NA	FALSE	FALSE	NA	NA	NA	NA	NA	NA	NA
HF	SDK1	GTEx	Heart_Atrial_Appendage	1	-0.0237935	0.00843315	0.00478103	0.0469429	NA	FALSE	FALSE	NA	NA	NA	NA	NA	NA	NA
HF	PSORS1C2	GTEx	Esophagus_Muscularis	2	-0.00812015	0.00287822	0.00478389	0.046968	0.0311353	FALSE	FALSE	NA	NA	NA	NA	NA	NA	NA
HF	CCBE1	GTEx	Thyroid	1	-0.0367234	0.0130201	0.0047947	0.0470232	NA	FALSE	FALSE	NA	NA	NA	NA	NA	NA	NA
HF	GATAD1	GTEx	Breast_Mammary_Tissue	1	0.0219953	0.00779834	0.0047947	0.0470232	NA	FALSE	FALSE	NA	NA	NA	NA	NA	NA	NA
HF	GATAD1	GTEx	Artery_Aorta	1	0.0525428	0.0186288	0.0047947	0.0470232	NA	FALSE	FALSE	NA	NA	NA	NA	NA	NA	NA
HF	GATAD1	GTEx	Brain_Frontal_Cortex_BA9	1	0.0254301	0.00901613	0.0047947	0.0470232	NA	FALSE	FALSE	NA	NA	NA	NA	NA	NA	NA
HF	GATAD1	GTEx	Artery_Tibial	1	0.0622479	0.0220697	0.0047947	0.0470232	NA	FALSE	FALSE	NA	NA	NA	NA	NA	NA	NA
HF	KLKB1	GTEx	Colon_Sigmoid	1	0.0149214	0.00529032	0.0047947	0.0470232	NA	FALSE	FALSE	NA	NA	NA	NA	NA	NA	NA
HF	KLKB1	GTEx	Brain_Cerebellum	1	0.0111025	0.00393633	0.0047947	0.0470232	NA	FALSE	FALSE	NA	NA	NA	NA	NA	NA	NA
HF	KLKB1	GTEx	Brain_Nucleus_accumbens_basal_ganglia	1	0.0220098	0.00780346	0.0047947	0.0470232	NA	FALSE	FALSE	NA	NA	NA	NA	NA	NA	NA
HF	KLKB1	GTEx	Brain_Anterior_cingulate_cortex_BA24	1	0.0172582	0.00611882	0.0047947	0.0470232	NA	FALSE	FALSE	NA	NA	NA	NA	NA	NA	NA
HF	KLKB1	GTEx	Brain_Cortex	1	0.0169429	0.00600703	0.0047947	0.0470232	NA	FALSE	FALSE	NA	NA	NA	NA	NA	NA	NA
HF	KLKB1	GTEx	Brain_Hippocampus	1	0.0143772	0.00509738	0.0047947	0.0470232	NA	FALSE	FALSE	NA	NA	NA	NA	NA	NA	NA
HF	KLKB1	GTEx	Brain_Frontal_Cortex_BA9	1	0.0174858	0.00619952	0.0047947	0.0470232	NA	FALSE	FALSE	NA	NA	NA	NA	NA	NA	NA
HF	SH3BGR	GTEx	Stomach	1	0.0325808	0.0115514	0.0047947	0.0470232	NA	FALSE	FALSE	NA	NA	NA	NA	NA	NA	NA
HF	SUGP2	eQTLGen	NA	1	0.0234004	0.00829652	0.0047947	0.0470232	NA	FALSE	FALSE	NA	NA	NA	NA	NA	NA	NA
HF	TEPP	GTEx	Esophagus_Mucosa	1	-0.0123803	0.00438937	0.0047947	0.0470232	NA	FALSE	FALSE	NA	NA	NA	NA	NA	NA	NA
HF	TEPP	GTEx	Stomach	1	-0.0170033	0.00602846	0.0047947	0.0470232	NA	FALSE	FALSE	NA	NA	NA	NA	NA	NA	NA
HF	TMEFF1	GTEx	Muscle_Skeletal	1	-0.0289652	0.0102695	0.0047947	0.0470232	NA	FALSE	FALSE	NA	NA	NA	NA	NA	NA	NA
HF	LRRC37A	GTEx	Nerve_Tibial	2	0.00876596	0.0031083	0.00479979	0.0470701	0.289653	TRUE	FALSE	Lee2025	Multi-ancestry	HF	Rasooly2025	HFpEF	2.06e-06	eQTL
HF	PSORS1C1	GTEx	Colon_Sigmoid	2	-0.00857243	0.00303975	0.00480077	0.0470768	0.0186764	FALSE	FALSE	NA	NA	NA	NA	NA	NA	NA
HF	ZSCAN2	eQTLGen	NA	1	0.131809	0.0467407	0.00480236	0.0470853	NA	FALSE	FALSE	NA	NA	NA	NA	NA	NA	NA
HF	PROK2	deCODE	NA	2	-0.0149681	0.00530786	0.00480255	0.0470853	0.674273	FALSE	FALSE	NA	NA	NA	NA	NA	NA	NA
HF	LRRC37A2	GTEx	Muscle_Skeletal	2	0.00853352	0.00302669	0.004811	0.0471352	0.288747	TRUE	FALSE	NA	NA	NA	Rasooly2025, Rasooly2025, Rasooly2025, Rasooly2025, Rasooly2025, Rasooly2025	HFpEF, HFpEF, HFpEF, HFpEF, HFpEF, HFpEF	2.06E-06, 2.06E-06, 2.06E-06, 2.06E-06, 2.06E-06, 2.06E-06	eQTL, eQTL, eQTL, eQTL, eQTL, eQTL
HF	ZDHHC11	GTEx	Colon_Transverse	1	0.0463725	0.0164484	0.00481319	0.0471352	NA	FALSE	FALSE	NA	NA	NA	NA	NA	NA	NA
HF	ZDHHC11	GTEx	Pituitary	1	0.0550556	0.0195283	0.00481319	0.0471352	NA	FALSE	FALSE	NA	NA	NA	NA	NA	NA	NA
HF	ZDHHC11	GTEx	Brain_Cerebellum	1	0.0375438	0.0133168	0.00481319	0.0471352	NA	FALSE	FALSE	NA	NA	NA	NA	NA	NA	NA
HF	ZDHHC11B	GTEx	Thyroid	1	0.0664197	0.0235591	0.00481319	0.0471352	NA	FALSE	FALSE	NA	NA	NA	NA	NA	NA	NA
HF	GGH	Fenland	NA	3	0.0125106	0.00443757	0.00481375	0.0471352	0.00762438	FALSE	FALSE	NA	NA	NA	NA	NA	NA	NA
HF	C8orf37	GTEx	Colon_Transverse	2	0.0166589	0.00590925	0.00481551	0.0471352	0.767458	FALSE	FALSE	NA	NA	NA	NA	NA	NA	NA
HF	ANXA1	eQTLGen	NA	1	0.022663	0.0080417	0.00482965	0.0471352	NA	FALSE	FALSE	NA	NA	NA	NA	NA	NA	NA
HF	CABLES2	GTEx	Colon_Transverse	1	-0.0201859	0.00716274	0.00482965	0.0471352	NA	FALSE	FALSE	NA	NA	NA	NA	NA	NA	NA
HF	FAM118A	GTEx	Prostate	1	0.0100761	0.0035754	0.00482965	0.0471352	NA	FALSE	FALSE	NA	NA	NA	NA	NA	NA	NA
HF	HLA-DQB1	GTEx	Artery_Tibial	1	-0.0210977	0.00748629	0.00482965	0.0471352	NA	FALSE	FALSE	NA	NA	NA	NA	NA	NA	NA
HF	PRH1	GTEx	Muscle_Skeletal	1	0.0126629	0.00449329	0.00482965	0.0471352	NA	FALSE	FALSE	NA	NA	NA	NA	NA	NA	NA
HF	UBOX5	GTEx	Adipose_Visceral_Omentum	1	-0.0412039	0.0146207	0.00482965	0.0471352	NA	FALSE	FALSE	NA	NA	NA	NA	NA	NA	NA
HF	ZNF584	GTEx	Brain_Cortex	1	0.0248684	0.00882429	0.00482965	0.0471352	NA	FALSE	FALSE	NA	NA	NA	NA	NA	NA	NA
HF	CABLES2	GTEx	Nerve_Tibial	1	-0.0132159	0.00468951	0.00482965	0.0471352	NA	FALSE	FALSE	NA	NA	NA	NA	NA	NA	NA
HF	CABLES2	GTEx	Skin_Sun_Exposed_Lower_leg	1	-0.0145306	0.00515603	0.00482965	0.0471352	NA	FALSE	FALSE	NA	NA	NA	NA	NA	NA	NA
HF	CABLES2	GTEx	Adipose_Visceral_Omentum	1	-0.018238	0.00647153	0.00482965	0.0471352	NA	FALSE	FALSE	NA	NA	NA	NA	NA	NA	NA
HF	CABLES2	GTEx	Breast_Mammary_Tissue	1	-0.0220516	0.00782475	0.00482965	0.0471352	NA	FALSE	FALSE	NA	NA	NA	NA	NA	NA	NA
HF	CABLES2	GTEx	Pancreas	1	-0.0207892	0.00737681	0.00482965	0.0471352	NA	FALSE	FALSE	NA	NA	NA	NA	NA	NA	NA
HF	CABLES2	GTEx	Thyroid	1	-0.017183	0.0060972	0.00482965	0.0471352	NA	FALSE	FALSE	NA	NA	NA	NA	NA	NA	NA
HF	CABLES2	GTEx	Stomach	1	-0.0215691	0.00765356	0.00482965	0.0471352	NA	FALSE	FALSE	NA	NA	NA	NA	NA	NA	NA
HF	CABLES2	GTEx	Artery_Aorta	1	-0.0137647	0.00488425	0.00482965	0.0471352	NA	FALSE	FALSE	NA	NA	NA	NA	NA	NA	NA
HF	CABLES2	GTEx	Artery_Coronary	1	-0.0200062	0.00709897	0.00482965	0.0471352	NA	FALSE	FALSE	NA	NA	NA	NA	NA	NA	NA
HF	CALN1	GTEx	Pancreas	1	-0.0235677	0.00836275	0.00482965	0.0471352	NA	FALSE	FALSE	NA	NA	NA	NA	NA	NA	NA
HF	CAMSAP2	GTEx	Cells_Cultured_fibroblasts	1	0.0612882	0.0217474	0.00482965	0.0471352	NA	FALSE	FALSE	NA	NA	NA	NA	NA	NA	NA
HF	CAMSAP2	GTEx	Nerve_Tibial	1	0.0490093	0.0173904	0.00482965	0.0471352	NA	FALSE	FALSE	NA	NA	NA	NA	NA	NA	NA
HF	CPTP	GTEx	Cells_Cultured_fibroblasts	1	-0.0438459	0.0155582	0.00482965	0.0471352	NA	FALSE	FALSE	NA	NA	NA	NA	NA	NA	NA
HF	CYP21A2	GTEx	Esophagus_Gastroesophageal_Junction	1	0.0264065	0.00937004	0.00482965	0.0471352	NA	FALSE	FALSE	NA	NA	NA	NA	NA	NA	NA
HF	DZIP3	eQTLGen	NA	1	0.0218861	0.00776604	0.00482965	0.0471352	NA	FALSE	FALSE	NA	NA	NA	NA	NA	NA	NA
HF	FAM118A	GTEx	Esophagus_Gastroesophageal_Junction	1	0.00854924	0.0030336	0.00482965	0.0471352	NA	FALSE	FALSE	NA	NA	NA	NA	NA	NA	NA
HF	FAM118A	GTEx	Stomach	1	0.00798297	0.00283267	0.00482965	0.0471352	NA	FALSE	FALSE	NA	NA	NA	NA	NA	NA	NA
HF	FAM118A	GTEx	Skin_Sun_Exposed_Lower_leg	1	0.00833386	0.00295718	0.00482965	0.0471352	NA	FALSE	FALSE	NA	NA	NA	NA	NA	NA	NA
HF	FAM118A	GTEx	Colon_Transverse	1	0.00916167	0.00325091	0.00482965	0.0471352	NA	FALSE	FALSE	NA	NA	NA	NA	NA	NA	NA
HF	IQSEC1	GTEx	Nerve_Tibial	1	0.0566987	0.0201189	0.00482965	0.0471352	NA	FALSE	FALSE	NA	NA	NA	NA	NA	NA	NA
HF	RAB2B	GTEx	Skin_Not_Sun_Exposed_Suprapubic	1	-0.0317024	0.0112492	0.00482965	0.0471352	NA	FALSE	FALSE	NA	NA	NA	NA	NA	NA	NA
HF	RHOG	GTEx	Esophagus_Mucosa	1	0.0576753	0.0204654	0.00482965	0.0471352	NA	FALSE	FALSE	NA	NA	NA	NA	NA	NA	NA
HF	RSRC1	GTEx	Adipose_Subcutaneous	1	-0.0222312	0.00788851	0.00482965	0.0471352	NA	FALSE	FALSE	NA	NA	NA	NA	NA	NA	NA
HF	SLC39A12	GTEx	Lung	1	0.0197766	0.00701752	0.00482965	0.0471352	NA	FALSE	FALSE	NA	NA	NA	NA	NA	NA	NA
HF	TAS2R10	GTEx	Cells_Cultured_fibroblasts	1	0.0228963	0.0081245	0.00482965	0.0471352	NA	FALSE	FALSE	NA	NA	NA	NA	NA	NA	NA
HF	TMED8	GTEx	Stomach	1	-0.039859	0.0141435	0.00482965	0.0471352	NA	FALSE	FALSE	NA	NA	NA	NA	NA	NA	NA
HF	ZNF260	GTEx	Artery_Tibial	1	0.0358881	0.0127345	0.00482965	0.0471352	NA	FALSE	FALSE	NA	NA	NA	NA	NA	NA	NA
HF	ZNF584	GTEx	Brain_Frontal_Cortex_BA9	1	0.0204404	0.00725303	0.00482965	0.0471352	NA	FALSE	FALSE	NA	NA	NA	NA	NA	NA	NA
HF	NUDT2	GTEx	Adipose_Subcutaneous	4	-0.00660604	0.00234439	0.00483525	0.0471869	0.90699	FALSE	FALSE	NA	NA	NA	NA	NA	NA	NA
HF	ABCB8	GTEx	Esophagus_Mucosa	2	0.0215291	0.00764337	0.00485184	0.0473459	0.707454	FALSE	FALSE	NA	NA	NA	NA	NA	NA	NA
HF	BICDL2	GTEx	Skin_Not_Sun_Exposed_Suprapubic	2	-0.0155717	0.00552906	0.00485734	0.0473933	0.989861	FALSE	FALSE	NA	NA	NA	NA	NA	NA	NA
HF	PZP	ARIC_AA	NA	1	0.0284114	0.0100881	0.00485763	0.0473933	NA	FALSE	FALSE	NA	NA	NA	NA	NA	NA	NA
HF	SERINC5	GTEx	Thyroid	3	-0.0127353	0.00452205	0.00485854	0.0473992	0.0240395	TRUE	TRUE	NA	NA	NA	NA	NA	NA	NA
HF	WASHC3	GTEx	Artery_Aorta	2	0.0179115	0.00636086	0.00486418	0.0474396	0.737774	FALSE	FALSE	NA	NA	NA	NA	NA	NA	NA
HF	POGZ	GTEx	Esophagus_Gastroesophageal_Junction	1	0.0445752	0.0158304	0.00486575	0.0474396	NA	FALSE	FALSE	NA	NA	NA	NA	NA	NA	NA
HF	POGZ	GTEx	Lung	1	0.0790984	0.028091	0.00486575	0.0474396	NA	FALSE	FALSE	NA	NA	NA	NA	NA	NA	NA
HF	RAB18	GTEx	Adipose_Subcutaneous	1	-0.0493611	0.0175301	0.00486575	0.0474396	NA	FALSE	FALSE	NA	NA	NA	NA	NA	NA	NA
HF	ZCWPW1	GTEx	Brain_Caudate_basal_ganglia	1	0.0185521	0.00658861	0.00486575	0.0474396	NA	FALSE	FALSE	NA	NA	NA	NA	NA	NA	NA
HF	LRRC37A	GTEx	Skin_Sun_Exposed_Lower_leg	2	0.0090869	0.00322755	0.00487132	0.0474909	0.179312	TRUE	FALSE	Lee2025	Multi-ancestry	HF	Rasooly2025	HFpEF	2.06e-06	eQTL
HF	TIPIN	GTEx	Skin_Not_Sun_Exposed_Suprapubic	1	0.0122921	0.00436693	0.00488053	0.0475717	NA	FALSE	FALSE	NA	NA	NA	NA	NA	NA	NA
HF	TIPIN	GTEx	Brain_Frontal_Cortex_BA9	1	0.0117158	0.00416219	0.00488053	0.0475717	NA	FALSE	FALSE	NA	NA	NA	NA	NA	NA	NA
HF	TIPIN	GTEx	Brain_Nucleus_accumbens_basal_ganglia	1	0.010237	0.00363682	0.00488053	0.0475717	NA	FALSE	FALSE	NA	NA	NA	NA	NA	NA	NA
HF	SH3BGR	GTEx	Skin_Sun_Exposed_Lower_leg	2	0.013473	0.00478744	0.0048893	0.0476542	0.395264	FALSE	FALSE	NA	NA	NA	NA	NA	NA	NA
HF	EIF2S1	GTEx	Artery_Tibial	1	-0.058446	0.0207701	0.00489363	0.0476873	NA	FALSE	FALSE	NA	NA	NA	NA	NA	NA	NA
HF	TMED8	GTEx	Heart_Left_Ventricle	1	-0.0467491	0.0166133	0.00489363	0.0476873	NA	FALSE	FALSE	NA	NA	NA	NA	NA	NA	NA
HF	TMED8	GTEx	Esophagus_Muscularis	1	-0.0582666	0.0207063	0.00489363	0.0476873	NA	FALSE	FALSE	NA	NA	NA	NA	NA	NA	NA
HF	TSEN15	GTEx	Thyroid	1	0.0818516	0.0290918	0.00489963	0.0477428	NA	FALSE	FALSE	NA	NA	NA	NA	NA	NA	NA
HF	TMPRSS9	GTEx	Cells_Cultured_fibroblasts	2	0.0167123	0.00594003	0.00490059	0.0477491	0.368244	FALSE	FALSE	NA	NA	NA	NA	NA	NA	NA
HF	PERP	GTEx	Esophagus_Muscularis	1	0.031776	0.0112967	0.00491022	0.0478068	NA	FALSE	FALSE	NA	NA	NA	NA	NA	NA	NA
HF	CPNE1	GTEx	Liver	1	-0.0106143	0.00377397	0.0049158	0.0478068	NA	FALSE	FALSE	NA	NA	NA	NA	NA	NA	NA
HF	CPNE1	GTEx	Heart_Atrial_Appendage	1	-0.0125613	0.00446623	0.0049158	0.0478068	NA	FALSE	FALSE	NA	NA	NA	NA	NA	NA	NA
HF	CPNE1	GTEx	Breast_Mammary_Tissue	1	-0.0100555	0.00357528	0.0049158	0.0478068	NA	FALSE	FALSE	NA	NA	NA	NA	NA	NA	NA
HF	CPNE1	GTEx	Vagina	1	-0.0115059	0.00409097	0.0049158	0.0478068	NA	FALSE	FALSE	NA	NA	NA	NA	NA	NA	NA
HF	CPNE1	GTEx	Minor_Salivary_Gland	1	-0.00844948	0.00300426	0.0049158	0.0478068	NA	FALSE	FALSE	NA	NA	NA	NA	NA	NA	NA
HF	CPNE1	GTEx	Brain_Spinal_cord_cervical_c-1	1	-0.00941699	0.00334826	0.0049158	0.0478068	NA	FALSE	FALSE	NA	NA	NA	NA	NA	NA	NA
HF	CPNE1	GTEx	Brain_Hippocampus	1	-0.015227	0.00541405	0.0049158	0.0478068	NA	FALSE	FALSE	NA	NA	NA	NA	NA	NA	NA
HF	CPNE1	GTEx	Brain_Amygdala	1	-0.0174506	0.00620465	0.0049158	0.0478068	NA	FALSE	FALSE	NA	NA	NA	NA	NA	NA	NA
HF	CPNE1	GTEx	Lung	1	-0.0119208	0.0042385	0.0049158	0.0478068	NA	FALSE	FALSE	NA	NA	NA	NA	NA	NA	NA
HF	CPNE1	GTEx	Colon_Sigmoid	1	-0.0111439	0.00396227	0.0049158	0.0478068	NA	FALSE	FALSE	NA	NA	NA	NA	NA	NA	NA
HF	CPNE1	GTEx	Brain_Caudate_basal_ganglia	1	-0.0128615	0.00457298	0.0049158	0.0478068	NA	FALSE	FALSE	NA	NA	NA	NA	NA	NA	NA
HF	DLL1	GTEx	Thyroid	1	-0.0263259	0.00936032	0.0049158	0.0478068	NA	FALSE	FALSE	NA	NA	NA	NA	NA	NA	NA
HF	FBP2	GTEx	Stomach	1	0.0340231	0.0120971	0.0049158	0.0478068	NA	FALSE	FALSE	NA	NA	NA	NA	NA	NA	NA
HF	NEK4	GTEx	Heart_Atrial_Appendage	1	-0.0342424	0.0121751	0.0049158	0.0478068	NA	TRUE	TRUE	NA	NA	NA	NA	NA	NA	NA
HF	NTN4	GTEx	Artery_Tibial	1	-0.0309993	0.011022	0.0049158	0.0478068	NA	FALSE	FALSE	NA	NA	NA	NA	NA	NA	NA
HF	AMDHD1	GTEx	Adrenal_Gland	1	-0.0299177	0.0106374	0.0049158	0.0478068	NA	FALSE	FALSE	NA	NA	NA	NA	NA	NA	NA
HF	ARHGEF28	GTEx	Cells_Cultured_fibroblasts	1	-0.0277667	0.0098726	0.0049158	0.0478068	NA	FALSE	FALSE	NA	NA	NA	NA	NA	NA	NA
HF	CETP	GTEx	Small_Intestine_Terminal_Ileum	1	0.019592	0.00696604	0.0049158	0.0478068	NA	FALSE	FALSE	NA	NA	NA	NA	NA	NA	NA
HF	DHX37	eQTLGen	NA	1	-0.101514	0.0360939	0.0049158	0.0478068	NA	FALSE	FALSE	NA	NA	NA	NA	NA	NA	NA
HF	DLL1	GTEx	Esophagus_Gastroesophageal_Junction	1	-0.027746	0.00986523	0.0049158	0.0478068	NA	FALSE	FALSE	NA	NA	NA	NA	NA	NA	NA
HF	FBXO18	GTEx	Adipose_Subcutaneous	1	0.0566767	0.0201517	0.0049158	0.0478068	NA	FALSE	FALSE	NA	NA	NA	NA	NA	NA	NA
HF	PRAG1	GTEx	Thyroid	1	-0.0135889	0.00483161	0.0049158	0.0478068	NA	FALSE	FALSE	NA	NA	NA	NA	NA	NA	NA
HF	RDH14	GTEx	Skin_Not_Sun_Exposed_Suprapubic	1	0.0343037	0.0121969	0.0049158	0.0478068	NA	FALSE	FALSE	NA	NA	NA	NA	NA	NA	NA
HF	RDH14	GTEx	Skin_Sun_Exposed_Lower_leg	1	0.0329247	0.0117066	0.0049158	0.0478068	NA	FALSE	FALSE	NA	NA	NA	NA	NA	NA	NA
HF	ZNF490	GTEx	Artery_Tibial	1	0.0408985	0.0145417	0.0049158	0.0478068	NA	FALSE	FALSE	NA	NA	NA	NA	NA	NA	NA
HF	ARHGAP1	GTEx	Pancreas	1	-0.0210612	0.00748844	0.0049158	0.0478068	NA	FALSE	FALSE	NA	NA	NA	NA	NA	NA	NA
HF	CTNS	GTEx	Colon_Sigmoid	2	-0.0109535	0.00389592	0.00493051	0.0479255	0.299254	FALSE	FALSE	NA	NA	NA	NA	NA	NA	NA
HF	NAE1	Fenland	NA	1	-0.0771222	0.0274327	0.00493386	0.0479255	NA	FALSE	FALSE	NA	NA	NA	NA	NA	NA	NA
HF	NAE1	GTEx	Esophagus_Mucosa	1	-0.0444151	0.0157987	0.00493386	0.0479255	NA	FALSE	FALSE	NA	NA	NA	NA	NA	NA	NA
HF	ANO5	GTEx	Lung	1	-0.0115635	0.00411393	0.00494168	0.0479255	NA	FALSE	FALSE	NA	NA	NA	NA	NA	NA	NA
HF	CNPY4	GTEx	Adipose_Visceral_Omentum	1	0.0443846	0.0157907	0.00494168	0.0479255	NA	FALSE	FALSE	NA	NA	NA	NA	NA	NA	NA
HF	CNPY4	GTEx	Skin_Not_Sun_Exposed_Suprapubic	1	0.050534	0.0179785	0.00494168	0.0479255	NA	FALSE	FALSE	NA	NA	NA	NA	NA	NA	NA
HF	LIN52	GTEx	Thyroid	1	0.0261659	0.00930902	0.00494168	0.0479255	NA	FALSE	FALSE	NA	NA	NA	NA	NA	NA	NA
HF	LIN52	GTEx	Adipose_Subcutaneous	1	0.0318879	0.0113447	0.00494168	0.0479255	NA	FALSE	FALSE	NA	NA	NA	NA	NA	NA	NA
HF	NAA60	GTEx	Nerve_Tibial	1	-0.0564163	0.0200712	0.00494168	0.0479255	NA	FALSE	FALSE	NA	NA	NA	NA	NA	NA	NA
HF	PUS10	GTEx	Esophagus_Mucosa	1	-0.0256232	0.00911594	0.00494168	0.0479255	NA	FALSE	FALSE	NA	NA	NA	NA	NA	NA	NA
HF	ANKRA2	GTEx	Thyroid	1	0.040633	0.014456	0.00494168	0.0479255	NA	FALSE	FALSE	NA	NA	NA	NA	NA	NA	NA
HF	ANO5	GTEx	Nerve_Tibial	1	-0.00897933	0.00319457	0.00494168	0.0479255	NA	FALSE	FALSE	NA	NA	NA	NA	NA	NA	NA
HF	ANO5	GTEx	Pituitary	1	-0.0215627	0.00767136	0.00494168	0.0479255	NA	FALSE	FALSE	NA	NA	NA	NA	NA	NA	NA
HF	ANO5	GTEx	Pancreas	1	-0.0186889	0.00664892	0.00494168	0.0479255	NA	FALSE	FALSE	NA	NA	NA	NA	NA	NA	NA
HF	B3GNT6	GTEx	Stomach	1	0.0302127	0.0107487	0.00494168	0.0479255	NA	FALSE	FALSE	NA	NA	NA	NA	NA	NA	NA
HF	BBOF1	GTEx	Skin_Not_Sun_Exposed_Suprapubic	1	0.0490746	0.0174592	0.00494168	0.0479255	NA	FALSE	FALSE	NA	NA	NA	NA	NA	NA	NA
HF	CNPY4	GTEx	Esophagus_Gastroesophageal_Junction	1	0.0439726	0.0156441	0.00494168	0.0479255	NA	FALSE	FALSE	NA	NA	NA	NA	NA	NA	NA
HF	CNPY4	GTEx	Esophagus_Muscularis	1	0.0549342	0.0195439	0.00494168	0.0479255	NA	FALSE	FALSE	NA	NA	NA	NA	NA	NA	NA
HF	CNPY4	GTEx	Skin_Sun_Exposed_Lower_leg	1	0.0635901	0.0226234	0.00494168	0.0479255	NA	FALSE	FALSE	NA	NA	NA	NA	NA	NA	NA
HF	CNPY4	GTEx	Spleen	1	0.0345917	0.0123067	0.00494168	0.0479255	NA	FALSE	FALSE	NA	NA	NA	NA	NA	NA	NA
HF	CNPY4	GTEx	Heart_Atrial_Appendage	1	0.0553318	0.0196854	0.00494168	0.0479255	NA	FALSE	FALSE	NA	NA	NA	NA	NA	NA	NA
HF	GPR132	GTEx	Skin_Not_Sun_Exposed_Suprapubic	1	-0.0257107	0.00914707	0.00494168	0.0479255	NA	FALSE	FALSE	NA	NA	NA	NA	NA	NA	NA
HF	IRF8	GTEx	Adipose_Subcutaneous	1	-0.0414829	0.0147584	0.00494168	0.0479255	NA	FALSE	FALSE	NA	NA	NA	NA	NA	NA	NA
HF	LIN52	GTEx	Cells_Cultured_fibroblasts	1	0.0446881	0.0158987	0.00494168	0.0479255	NA	FALSE	FALSE	NA	NA	NA	NA	NA	NA	NA
HF	LIN52	GTEx	Skin_Sun_Exposed_Lower_leg	1	0.0297356	0.010579	0.00494168	0.0479255	NA	FALSE	FALSE	NA	NA	NA	NA	NA	NA	NA
HF	LIN52	GTEx	Lung	1	0.0411794	0.0146504	0.00494168	0.0479255	NA	FALSE	FALSE	NA	NA	NA	NA	NA	NA	NA
HF	LIN52	GTEx	Skin_Not_Sun_Exposed_Suprapubic	1	0.0296264	0.0105401	0.00494168	0.0479255	NA	FALSE	FALSE	NA	NA	NA	NA	NA	NA	NA
HF	LIN52	GTEx	Esophagus_Muscularis	1	0.0498284	0.0177274	0.00494168	0.0479255	NA	FALSE	FALSE	NA	NA	NA	NA	NA	NA	NA
HF	LIN52	GTEx	Testis	1	0.0146551	0.00521384	0.00494168	0.0479255	NA	FALSE	FALSE	NA	NA	NA	NA	NA	NA	NA
HF	LIN52	GTEx	Nerve_Tibial	1	0.0333483	0.0118643	0.00494168	0.0479255	NA	FALSE	FALSE	NA	NA	NA	NA	NA	NA	NA
HF	LIN52	GTEx	Artery_Aorta	1	0.0413628	0.0147156	0.00494168	0.0479255	NA	FALSE	FALSE	NA	NA	NA	NA	NA	NA	NA
HF	LIN52	eQTLGen	NA	1	0.0352318	0.0125344	0.00494168	0.0479255	NA	FALSE	FALSE	NA	NA	NA	NA	NA	NA	NA
HF	LIN52	GTEx	Artery_Tibial	1	0.0426493	0.0151733	0.00494168	0.0479255	NA	FALSE	FALSE	NA	NA	NA	NA	NA	NA	NA
HF	LMOD2	GTEx	Muscle_Skeletal	1	-0.0425619	0.0151422	0.00494168	0.0479255	NA	FALSE	FALSE	NA	NA	NA	NA	NA	NA	NA
HF	MBD6	eQTLGen	NA	1	0.0941362	0.0334908	0.00494168	0.0479255	NA	FALSE	FALSE	NA	NA	NA	NA	NA	NA	NA
HF	POGZ	GTEx	Artery_Tibial	1	0.0496887	0.0176777	0.00494168	0.0479255	NA	FALSE	FALSE	NA	NA	NA	NA	NA	NA	NA
HF	PSMB4	deCODE	NA	1	-0.0162933	0.00579665	0.00494168	0.0479255	NA	FALSE	FALSE	NA	NA	NA	NA	NA	NA	NA
HF	PUS10	GTEx	Nerve_Tibial	1	-0.0248336	0.00883504	0.00494168	0.0479255	NA	FALSE	FALSE	NA	NA	NA	NA	NA	NA	NA
HF	RNF133	GTEx	Esophagus_Muscularis	1	-0.025536	0.00908493	0.00494168	0.0479255	NA	FALSE	FALSE	NA	NA	NA	NA	NA	NA	NA
HF	SAMD12	GTEx	Heart_Atrial_Appendage	1	-0.018774	0.00667921	0.00494168	0.0479255	NA	FALSE	FALSE	NA	NA	NA	NA	NA	NA	NA
HF	SAMD12	GTEx	Heart_Left_Ventricle	1	-0.0381226	0.0135628	0.00494168	0.0479255	NA	FALSE	FALSE	NA	NA	NA	NA	NA	NA	NA
HF	UTP15	GTEx	Brain_Frontal_Cortex_BA9	1	0.0177218	0.00630489	0.00494168	0.0479255	NA	FALSE	FALSE	NA	NA	NA	NA	NA	NA	NA
HF	SIRPB1	GTEx	Liver	2	0.0124878	0.00444284	0.00494232	0.0479287	0.907822	FALSE	FALSE	NA	NA	NA	NA	NA	NA	NA
HF	APOM	eQTLGen	NA	1	-0.0451173	0.0160587	0.00496148	0.0481085	NA	FALSE	FALSE	NA	NA	NA	NA	NA	NA	NA
HF	RAB37	GTEx	Brain_Frontal_Cortex_BA9	1	-0.0214243	0.00762561	0.00496148	0.0481085	NA	FALSE	FALSE	NA	NA	NA	NA	NA	NA	NA
HF	PTGES2	Fenland	NA	1	0.0581754	0.020714	0.00497712	0.0482541	NA	FALSE	FALSE	NA	NA	NA	NA	NA	NA	NA
HF	PTGES2	deCODE	NA	1	0.134831	0.0480082	0.00497712	0.0482541	NA	FALSE	FALSE	NA	NA	NA	NA	NA	NA	NA
HF	SCAP	GTEx	Pituitary	1	-0.0308724	0.0109944	0.00498502	0.0483276	NA	FALSE	FALSE	NA	NA	NA	NA	NA	NA	NA
HF	EMC1	GTEx	Skin_Sun_Exposed_Lower_leg	2	0.0152329	0.00542494	0.00498603	0.0483344	0.505007	FALSE	FALSE	NA	NA	NA	NA	NA	NA	NA
HF	AGAP3	GTEx	Muscle_Skeletal	2	-0.051165	0.018223	0.00498937	0.0483637	0.044776	FALSE	FALSE	NA	NA	NA	NA	NA	NA	NA
HF	PPT1	GTEx	Skin_Sun_Exposed_Lower_leg	2	-0.0229982	0.00819268	0.00499793	0.0484266	0.90755	TRUE	TRUE	NA	NA	NA	NA	NA	NA	NA
HF	NDUFA11	GTEx	Adipose_Subcutaneous	2	-0.0283381	0.0100954	0.00499991	0.0484266	0.00664633	FALSE	FALSE	NA	NA	NA	NA	NA	NA	NA
HF	ATP11B	GTEx	Breast_Mammary_Tissue	1	0.0479614	0.0170897	0.00500904	0.0484266	NA	FALSE	FALSE	NA	NA	NA	NA	NA	NA	NA
HF	C9orf72	GTEx	Brain_Putamen_basal_ganglia	1	0.0158553	0.0056496	0.00500904	0.0484266	NA	FALSE	FALSE	NA	NA	NA	NA	NA	NA	NA
HF	CNTNAP1	GTEx	Thyroid	1	0.0424993	0.0151434	0.00500904	0.0484266	NA	FALSE	FALSE	NA	NA	NA	NA	NA	NA	NA
HF	GALM	GTEx	Thyroid	1	-0.0591671	0.0210825	0.00500904	0.0484266	NA	FALSE	FALSE	NA	NA	NA	NA	NA	NA	NA
HF	GAS6	GTEx	Liver	1	-0.0172539	0.00614793	0.00500904	0.0484266	NA	FALSE	FALSE	NA	NA	NA	NA	NA	NA	NA
HF	MRPL38	GTEx	Breast_Mammary_Tissue	1	0.0505656	0.0180176	0.00500904	0.0484266	NA	FALSE	FALSE	NA	NA	NA	NA	NA	NA	NA
HF	NDUFAF1	GTEx	Adipose_Subcutaneous	1	-0.0521941	0.0185979	0.00500904	0.0484266	NA	FALSE	FALSE	NA	NA	NA	NA	NA	NA	NA
HF	NUCKS1	GTEx	Thyroid	1	0.0425595	0.0151649	0.00500904	0.0484266	NA	FALSE	FALSE	NA	NA	NA	NA	NA	NA	NA
HF	PDE4C	GTEx	Esophagus_Mucosa	1	0.0123718	0.00440834	0.00500904	0.0484266	NA	FALSE	FALSE	NA	NA	NA	NA	NA	NA	NA
HF	PDE4C	GTEx	Small_Intestine_Terminal_Ileum	1	0.0171807	0.00612184	0.00500904	0.0484266	NA	FALSE	FALSE	NA	NA	NA	NA	NA	NA	NA
HF	PPP2R2B	eQTLGen	NA	1	-0.0459831	0.0163848	0.00500904	0.0484266	NA	FALSE	FALSE	NA	NA	NA	NA	NA	NA	NA
HF	SMYD4	GTEx	Brain_Substantia_nigra	1	-0.0124785	0.00444638	0.00500904	0.0484266	NA	TRUE	TRUE	NA	NA	NA	NA	NA	NA	NA
HF	TMEM170B	GTEx	Testis	1	0.0384074	0.0136854	0.00500904	0.0484266	NA	FALSE	FALSE	NA	NA	NA	NA	NA	NA	NA
HF	C9orf72	GTEx	Cells_Cultured_fibroblasts	1	0.0383785	0.0136751	0.00500904	0.0484266	NA	FALSE	FALSE	NA	NA	NA	NA	NA	NA	NA
HF	CLTB	GTEx	Skin_Sun_Exposed_Lower_leg	1	-0.0659624	0.0235038	0.00500904	0.0484266	NA	FALSE	FALSE	NA	NA	NA	NA	NA	NA	NA
HF	CLTB	GTEx	Artery_Tibial	1	-0.058768	0.0209403	0.00500904	0.0484266	NA	FALSE	FALSE	NA	NA	NA	NA	NA	NA	NA
HF	DOC2A	GTEx	Esophagus_Mucosa	1	-0.0485894	0.0173135	0.00500904	0.0484266	NA	FALSE	FALSE	NA	NA	NA	NA	NA	NA	NA
HF	DYM	eQTLGen	NA	1	-0.0384772	0.0137103	0.00500904	0.0484266	NA	FALSE	FALSE	NA	NA	NA	NA	NA	NA	NA
HF	EXOSC9	eQTLGen	NA	1	0.0270506	0.00963871	0.00500904	0.0484266	NA	FALSE	FALSE	NA	NA	NA	NA	NA	NA	NA
HF	FIGNL1	GTEx	Muscle_Skeletal	1	-0.0509923	0.0181697	0.00500904	0.0484266	NA	FALSE	FALSE	NA	NA	NA	NA	NA	NA	NA
HF	GAS6	ARIC	NA	1	-0.0214681	0.00764954	0.00500904	0.0484266	NA	FALSE	FALSE	NA	NA	NA	NA	NA	NA	NA
HF	GAS6	Olink	NA	1	-0.0261261	0.00930931	0.00500904	0.0484266	NA	FALSE	FALSE	NA	NA	NA	NA	NA	NA	NA
HF	GAS6	Fenland	NA	1	-0.0302188	0.0107676	0.00500904	0.0484266	NA	FALSE	FALSE	NA	NA	NA	NA	NA	NA	NA
HF	INVS	GTEx	Liver	1	0.026452	0.00942542	0.00500904	0.0484266	NA	FALSE	FALSE	NA	NA	NA	NA	NA	NA	NA
HF	INVS	GTEx	Colon_Sigmoid	1	0.0231734	0.0082572	0.00500904	0.0484266	NA	FALSE	FALSE	NA	NA	NA	NA	NA	NA	NA
HF	NDUFAF1	GTEx	Esophagus_Mucosa	1	-0.0195443	0.00696405	0.00500904	0.0484266	NA	FALSE	FALSE	NA	NA	NA	NA	NA	NA	NA
HF	OPN1SW	GTEx	Lung	1	-0.0337929	0.0120412	0.00500904	0.0484266	NA	FALSE	FALSE	NA	NA	NA	NA	NA	NA	NA
HF	PDE4C	GTEx	Colon_Transverse	1	0.0153524	0.00547038	0.00500904	0.0484266	NA	FALSE	FALSE	NA	NA	NA	NA	NA	NA	NA
HF	SLC35G1	GTEx	Skin_Not_Sun_Exposed_Suprapubic	1	0.0372289	0.0132655	0.00500904	0.0484266	NA	FALSE	FALSE	NA	NA	NA	NA	NA	NA	NA
HF	SMG7	GTEx	Esophagus_Muscularis	1	-0.0353626	0.0126005	0.00500904	0.0484266	NA	FALSE	FALSE	NA	NA	NA	NA	NA	NA	NA
HF	SMYD4	GTEx	Brain_Nucleus_accumbens_basal_ganglia	1	-0.0130093	0.0046355	0.00500904	0.0484266	NA	TRUE	TRUE	NA	NA	NA	NA	NA	NA	NA
HF	SMYD4	GTEx	Esophagus_Gastroesophageal_Junction	1	-0.0166015	0.00591547	0.00500904	0.0484266	NA	TRUE	TRUE	NA	NA	NA	NA	NA	NA	NA
HF	TIRAP	GTEx	Brain_Anterior_cingulate_cortex_BA24	1	0.0159646	0.00568855	0.00500904	0.0484266	NA	FALSE	FALSE	NA	NA	NA	NA	NA	NA	NA
HF	TRIM37	GTEx	Stomach	1	0.0278555	0.00992551	0.00500904	0.0484266	NA	FALSE	FALSE	NA	NA	NA	NA	NA	NA	NA
HF	WBP1L	GTEx	Pancreas	1	0.0294599	0.0104972	0.00500904	0.0484266	NA	FALSE	FALSE	NA	NA	NA	NA	NA	NA	NA
HF	CACUL1	GTEx	Artery_Tibial	1	-0.0552469	0.019692	0.00502299	0.048525	NA	FALSE	FALSE	NA	NA	NA	NA	NA	NA	NA
HF	CACUL1	GTEx	Heart_Atrial_Appendage	1	-0.0157961	0.0056303	0.00502299	0.048525	NA	FALSE	FALSE	NA	NA	NA	NA	NA	NA	NA
HF	GABBR1	GTEx	Brain_Cerebellar_Hemisphere	1	0.0286144	0.0101992	0.00502299	0.048525	NA	FALSE	FALSE	NA	NA	NA	NA	NA	NA	NA
HF	IQGAP1	GTEx	Artery_Aorta	1	0.0132566	0.00472514	0.00502299	0.048525	NA	FALSE	FALSE	NA	NA	NA	NA	NA	NA	NA
HF	IRAK1BP1	GTEx	Esophagus_Muscularis	1	0.0192269	0.00685317	0.00502299	0.048525	NA	TRUE	TRUE	Levin, Lee2025	Multi_ancestry, Multi-ancestry	HF, HF	Rasooly2025, Rasooly2025	HFrEF, HFrEF	2.06E-06, 2.06E-06	eQTL, eQTL
HF	NUDT17	GTEx	Brain_Cortex	1	-0.0185001	0.00659408	0.00502299	0.048525	NA	FALSE	FALSE	NA	NA	NA	NA	NA	NA	NA
HF	USP40	GTEx	Brain_Hypothalamus	1	-0.0248636	0.00886228	0.00502299	0.048525	NA	FALSE	FALSE	NA	NA	NA	NA	NA	NA	NA
HF	ZFHX3	GTEx	Skin_Not_Sun_Exposed_Suprapubic	1	-0.0604329	0.0215404	0.00502299	0.048525	NA	FALSE	FALSE	Levin, Wu, Zhou, Enzan, Lee2025	Multi_ancestry, Multi_ancestry, afr,amr,eas,fin,nfe,sas, ASN, Multi-ancestry	HF, HF, HF, HF, HF	NA	NA	NA	NA
HF	ZFHX3	GTEx	Skin_Sun_Exposed_Lower_leg	1	-0.0593811	0.0211656	0.00502299	0.048525	NA	FALSE	FALSE	Levin, Wu, Zhou, Enzan, Lee2025	Multi_ancestry, Multi_ancestry, afr,amr,eas,fin,nfe,sas, ASN, Multi-ancestry	HF, HF, HF, HF, HF	NA	NA	NA	NA
HF	ZFHX3	GTEx	Cells_Cultured_fibroblasts	1	-0.0210718	0.00751074	0.00502299	0.048525	NA	FALSE	FALSE	Levin, Wu, Zhou, Enzan, Lee2025	Multi_ancestry, Multi_ancestry, afr,amr,eas,fin,nfe,sas, ASN, Multi-ancestry	HF, HF, HF, HF, HF	NA	NA	NA	NA
HF	ZNF846	eQTLGen	NA	1	0.0768476	0.0273912	0.00502299	0.048525	NA	FALSE	FALSE	NA	NA	NA	NA	NA	NA	NA
HF	ATPAF2	GTEx	Cells_Cultured_fibroblasts	2	0.0229846	0.00819389	0.00503019	0.0485915	0.0100246	TRUE	FALSE	NA	NA	NA	NA	NA	NA	NA
HF	FAM118A	GTEx	Colon_Sigmoid	1	0.006992	0.0024928	0.00503356	0.0486149	NA	FALSE	FALSE	NA	NA	NA	NA	NA	NA	NA
HF	PACS1	GTEx	Prostate	1	0.0181223	0.00646098	0.00503356	0.0486149	NA	FALSE	FALSE	NA	NA	NA	NA	NA	NA	NA
HF	TCF19	GTEx	Cells_EBV-transformed_lymphocytes	1	0.0266083	0.00948645	0.00503356	0.0486149	NA	FALSE	FALSE	NA	NA	NA	NA	NA	NA	NA
HF	CARF	GTEx	Colon_Sigmoid	1	-0.0460365	0.0164161	0.00504185	0.0486736	NA	FALSE	FALSE	NA	NA	NA	NA	NA	NA	NA
HF	MDK	GTEx	Artery_Tibial	1	-0.0498317	0.0177694	0.00504185	0.0486736	NA	FALSE	FALSE	NA	NA	NA	NA	NA	NA	NA
HF	POU4F1	GTEx	Muscle_Skeletal	1	0.0268401	0.0095709	0.00504185	0.0486736	NA	FALSE	FALSE	NA	NA	NA	NA	NA	NA	NA
HF	RASL11B	GTEx	Artery_Tibial	1	-0.0450121	0.0160508	0.00504185	0.0486736	NA	FALSE	FALSE	NA	NA	NA	NA	NA	NA	NA
HF	SNX29	GTEx	Heart_Atrial_Appendage	1	-0.0405469	0.0144586	0.00504185	0.0486736	NA	FALSE	FALSE	NA	NA	NA	NA	NA	NA	NA
HF	SNX29	GTEx	Skin_Not_Sun_Exposed_Suprapubic	1	-0.0395065	0.0140876	0.00504185	0.0486736	NA	FALSE	FALSE	NA	NA	NA	NA	NA	NA	NA
HF	KYAT3	GTEx	Skin_Sun_Exposed_Lower_leg	2	-0.0177087	0.00631482	0.00504239	0.0486758	0.279423	FALSE	FALSE	NA	NA	NA	NA	NA	NA	NA
HF	PMPCB	eQTLGen	NA	1	-0.0548864	0.0195735	0.00504535	0.0487014	NA	FALSE	FALSE	NA	NA	NA	NA	NA	NA	NA
HF	PDZD8	GTEx	Colon_Transverse	2	-0.0146382	0.00522039	0.00504651	0.0487095	0.630163	FALSE	FALSE	NA	NA	NA	NA	NA	NA	NA
HF	MED21	GTEx	Breast_Mammary_Tissue	1	0.0417593	0.0148932	0.00504852	0.0487167	NA	FALSE	FALSE	NA	NA	NA	NA	NA	NA	NA
HF	CACNA2D2	eQTLGen	NA	1	-0.100374	0.0357977	0.00504852	0.0487167	NA	FALSE	FALSE	NA	NA	NA	NA	NA	NA	NA
HF	MED21	GTEx	Skin_Not_Sun_Exposed_Suprapubic	1	0.0453436	0.0161715	0.00504852	0.0487167	NA	FALSE	FALSE	NA	NA	NA	NA	NA	NA	NA
HF	MED21	GTEx	Skin_Sun_Exposed_Lower_leg	1	0.0369407	0.0131747	0.00504852	0.0487167	NA	FALSE	FALSE	NA	NA	NA	NA	NA	NA	NA
HF	STX2	GTEx	Breast_Mammary_Tissue	2	0.0195422	0.00697078	0.00505592	0.0487851	0.538994	FALSE	FALSE	NA	NA	NA	NA	NA	NA	NA
HF	CKLF	eQTLGen	NA	1	0.0626722	0.0223568	0.00505859	0.0488047	NA	FALSE	FALSE	NA	NA	NA	NA	NA	NA	NA
HF	SLC16A4	eQTLGen	NA	1	0.0684268	0.0244096	0.00505859	0.0488047	NA	FALSE	FALSE	NA	NA	NA	NA	NA	NA	NA
HF	LRRC8A	eQTLGen	NA	1	0.0605243	0.0215925	0.00506249	0.0488393	NA	FALSE	FALSE	NA	NA	NA	NA	NA	NA	NA
HF	ZDHHC11B	GTEx	Spleen	1	0.0325995	0.011631	0.00506584	0.0488686	NA	FALSE	FALSE	NA	NA	NA	NA	NA	NA	NA
HF	LDLRAD2	GTEx	Adipose_Subcutaneous	1	0.0511267	0.0182424	0.00506875	0.0488905	NA	FALSE	FALSE	NA	NA	NA	NA	NA	NA	NA
HF	LDLRAD2	GTEx	Nerve_Tibial	1	0.0423278	0.0151029	0.00506875	0.0488905	NA	FALSE	FALSE	NA	NA	NA	NA	NA	NA	NA
HF	IL10RB	GTEx	Nerve_Tibial	2	0.0144968	0.00517326	0.00507452	0.0489431	0.16207	FALSE	FALSE	NA	NA	NA	NA	NA	NA	NA
HF	IQGAP1	GTEx	Adipose_Visceral_Omentum	2	0.0144089	0.00514205	0.00507609	0.0489552	0.431012	FALSE	FALSE	NA	NA	NA	NA	NA	NA	NA
HF	SLC35E2B	GTEx	Skin_Not_Sun_Exposed_Suprapubic	2	0.0108319	0.0038658	0.00507912	0.0489813	0.982858	FALSE	FALSE	NA	NA	NA	NA	NA	NA	NA
HF	IK	GTEx	Adipose_Subcutaneous	2	0.0252544	0.00901696	0.00509816	0.0489847	0.455915	FALSE	FALSE	NA	NA	NA	NA	NA	NA	NA
HF	BAG1	eQTLGen	NA	1	0.152263	0.0543651	0.00509837	0.0489847	NA	FALSE	FALSE	NA	NA	NA	NA	NA	NA	NA
HF	DPYSL4	GTEx	Artery_Tibial	2	0.00779728	0.00278455	0.00510714	0.0489847	0.0523416	FALSE	FALSE	NA	NA	NA	NA	NA	NA	NA
HF	COX14	GTEx	Pancreas	1	0.0323347	0.0115481	0.00511026	0.0489847	NA	FALSE	FALSE	NA	NA	NA	NA	NA	NA	NA
HF	DDO	GTEx	Brain_Amygdala	1	0.0226559	0.0080914	0.00511026	0.0489847	NA	FALSE	FALSE	NA	NA	NA	NA	NA	NA	NA
HF	DDO	eQTLGen	NA	1	0.0247313	0.00883259	0.00511026	0.0489847	NA	FALSE	FALSE	NA	NA	NA	NA	NA	NA	NA
HF	DDO	GTEx	Colon_Transverse	1	0.0155537	0.0055549	0.00511026	0.0489847	NA	FALSE	FALSE	NA	NA	NA	NA	NA	NA	NA
HF	DPP7	GTEx	Brain_Cerebellum	1	0.0333852	0.0119233	0.00511026	0.0489847	NA	FALSE	FALSE	NA	NA	NA	NA	NA	NA	NA
HF	ELP3	GTEx	Brain_Putamen_basal_ganglia	1	-0.0139635	0.00498695	0.00511026	0.0489847	NA	FALSE	FALSE	NA	NA	NA	NA	NA	NA	NA
HF	KCTD4	GTEx	Esophagus_Gastroesophageal_Junction	1	0.0181204	0.00647156	0.00511026	0.0489847	NA	FALSE	FALSE	NA	NA	NA	NA	NA	NA	NA
HF	LY75	GTEx	Adrenal_Gland	1	0.0154857	0.0055306	0.00511026	0.0489847	NA	FALSE	FALSE	NA	NA	NA	NA	NA	NA	NA
HF	PPP1R21	GTEx	Spleen	1	-0.0192473	0.00687403	0.00511026	0.0489847	NA	FALSE	FALSE	NA	NA	NA	NA	NA	NA	NA
HF	RAB2A	GTEx	Lung	1	0.0469827	0.0167795	0.00511026	0.0489847	NA	FALSE	FALSE	NA	NA	NA	NA	NA	NA	NA
HF	S100A1	GTEx	Prostate	1	-0.018683	0.0066725	0.00511026	0.0489847	NA	FALSE	FALSE	NA	NA	NA	NA	NA	NA	NA
HF	SLC36A4	GTEx	Muscle_Skeletal	1	0.0267039	0.00953711	0.00511026	0.0489847	NA	FALSE	FALSE	NA	NA	NA	NA	NA	NA	NA
HF	SLC6A4	GTEx	Heart_Atrial_Appendage	1	0.0255021	0.00910789	0.00511026	0.0489847	NA	FALSE	FALSE	NA	NA	NA	NA	NA	NA	NA
HF	SSR3	eQTLGen	NA	1	-0.0774831	0.0276725	0.00511026	0.0489847	NA	FALSE	FALSE	NA	NA	NA	NA	NA	NA	NA
HF	ZNF396	GTEx	Colon_Sigmoid	1	0.0272059	0.0097164	0.00511026	0.0489847	NA	FALSE	FALSE	NA	NA	NA	NA	NA	NA	NA
HF	ZNF844	eQTLGen	NA	1	0.0826701	0.029525	0.00511026	0.0489847	NA	FALSE	FALSE	NA	NA	NA	NA	NA	NA	NA
HF	AIF1	ARIC	NA	1	0.0557527	0.0199117	0.00511026	0.0489847	NA	FALSE	FALSE	NA	NA	NA	NA	NA	NA	NA
HF	ANKRA2	GTEx	Muscle_Skeletal	1	0.0341358	0.0121914	0.00511026	0.0489847	NA	FALSE	FALSE	NA	NA	NA	NA	NA	NA	NA
HF	ANKRA2	GTEx	Nerve_Tibial	1	0.0489122	0.0174686	0.00511026	0.0489847	NA	FALSE	FALSE	NA	NA	NA	NA	NA	NA	NA
HF	APOM	GTEx	Muscle_Skeletal	1	-0.0387289	0.0138318	0.00511026	0.0489847	NA	FALSE	FALSE	NA	NA	NA	NA	NA	NA	NA
HF	CCDC68	GTEx	Adipose_Visceral_Omentum	1	0.0364714	0.0130255	0.00511026	0.0489847	NA	FALSE	FALSE	NA	NA	NA	NA	NA	NA	NA
HF	CDO1	GTEx	Uterus	1	0.0175709	0.0062753	0.00511026	0.0489847	NA	FALSE	FALSE	NA	NA	NA	NA	NA	NA	NA
HF	CDO1	GTEx	Stomach	1	0.0290288	0.0103674	0.00511026	0.0489847	NA	FALSE	FALSE	NA	NA	NA	NA	NA	NA	NA
HF	CHD1L	GTEx	Stomach	1	0.0250056	0.00893058	0.00511026	0.0489847	NA	FALSE	FALSE	NA	NA	NA	NA	NA	NA	NA
HF	CNIH4	GTEx	Skin_Sun_Exposed_Lower_leg	1	0.0206981	0.00739218	0.00511026	0.0489847	NA	FALSE	FALSE	NA	NA	NA	NA	NA	NA	NA
HF	COX14	eQTLGen	NA	1	0.0285759	0.0102057	0.00511026	0.0489847	NA	FALSE	FALSE	NA	NA	NA	NA	NA	NA	NA
HF	DDO	GTEx	Brain_Cerebellum	1	0.0200092	0.00714613	0.00511026	0.0489847	NA	FALSE	FALSE	NA	NA	NA	NA	NA	NA	NA
HF	DDO	GTEx	Skin_Sun_Exposed_Lower_leg	1	0.0343003	0.0122501	0.00511026	0.0489847	NA	FALSE	FALSE	NA	NA	NA	NA	NA	NA	NA
HF	DLL1	Olink	NA	1	-0.054902	0.0196078	0.00511026	0.0489847	NA	FALSE	FALSE	NA	NA	NA	NA	NA	NA	NA
HF	DMGDH	GTEx	Heart_Atrial_Appendage	1	-0.0227884	0.00813873	0.00511026	0.0489847	NA	FALSE	FALSE	NA	NA	NA	NA	NA	NA	NA
HF	DPP7	GTEx	Brain_Cortex	1	0.0301084	0.010753	0.00511026	0.0489847	NA	FALSE	FALSE	NA	NA	NA	NA	NA	NA	NA
HF	ELP3	GTEx	Brain_Cortex	1	-0.0218735	0.00781198	0.00511026	0.0489847	NA	FALSE	FALSE	NA	NA	NA	NA	NA	NA	NA
HF	ELP3	GTEx	Brain_Cerebellum	1	-0.0146965	0.00524874	0.00511026	0.0489847	NA	FALSE	FALSE	NA	NA	NA	NA	NA	NA	NA
HF	FAM174A	GTEx	Skin_Sun_Exposed_Lower_leg	1	-0.0528274	0.0188669	0.00511026	0.0489847	NA	FALSE	FALSE	NA	NA	NA	NA	NA	NA	NA
HF	FCRLA	GTEx	Skin_Sun_Exposed_Lower_leg	1	-0.034531	0.0123325	0.00511026	0.0489847	NA	FALSE	FALSE	NA	NA	NA	NA	NA	NA	NA
HF	FXR2	GTEx	Testis	1	0.0432851	0.015459	0.00511026	0.0489847	NA	FALSE	FALSE	NA	NA	NA	NA	NA	NA	NA
HF	GSTM3	GTEx	Prostate	1	-0.0139796	0.00499273	0.00511026	0.0489847	NA	FALSE	FALSE	NA	NA	NA	NA	NA	NA	NA
HF	GUSB	GTEx	Skin_Sun_Exposed_Lower_leg	1	-0.0232677	0.00830988	0.00511026	0.0489847	NA	FALSE	FALSE	NA	NA	NA	NA	NA	NA	NA
HF	INVS	GTEx	Brain_Cortex	1	0.0284133	0.0101476	0.00511026	0.0489847	NA	FALSE	FALSE	NA	NA	NA	NA	NA	NA	NA
HF	JHDM1D	eQTLGen	NA	1	0.0553747	0.0197767	0.00511026	0.0489847	NA	FALSE	FALSE	NA	NA	NA	NA	NA	NA	NA
HF	KIAA0040	GTEx	Skin_Sun_Exposed_Lower_leg	1	0.0341294	0.0121891	0.00511026	0.0489847	NA	FALSE	FALSE	NA	NA	NA	NA	NA	NA	NA
HF	KREMEN1	GTEx	Heart_Atrial_Appendage	1	-0.0421012	0.0150361	0.00511026	0.0489847	NA	FALSE	FALSE	NA	NA	NA	NA	NA	NA	NA
HF	LIG3	GTEx	Esophagus_Mucosa	1	-0.0190753	0.00681259	0.00511026	0.0489847	NA	FALSE	FALSE	NA	NA	NA	NA	NA	NA	NA
HF	LIG3	GTEx	Pituitary	1	-0.015416	0.0055057	0.00511026	0.0489847	NA	FALSE	FALSE	NA	NA	NA	NA	NA	NA	NA
HF	LIG3	GTEx	Brain_Anterior_cingulate_cortex_BA24	1	-0.0175579	0.00627068	0.00511026	0.0489847	NA	FALSE	FALSE	NA	NA	NA	NA	NA	NA	NA
HF	LIG3	GTEx	Brain_Frontal_Cortex_BA9	1	-0.0156841	0.00560145	0.00511026	0.0489847	NA	FALSE	FALSE	NA	NA	NA	NA	NA	NA	NA
HF	LIG3	GTEx	Heart_Left_Ventricle	1	-0.0255507	0.00912524	0.00511026	0.0489847	NA	FALSE	FALSE	NA	NA	NA	NA	NA	NA	NA
HF	LIG3	GTEx	Muscle_Skeletal	1	-0.0194545	0.00694803	0.00511026	0.0489847	NA	FALSE	FALSE	NA	NA	NA	NA	NA	NA	NA
HF	LY75	GTEx	Testis	1	0.0264947	0.0094624	0.00511026	0.0489847	NA	FALSE	FALSE	NA	NA	NA	NA	NA	NA	NA
HF	MS4A4A	eQTLGen	NA	1	-0.0389409	0.0139075	0.00511026	0.0489847	NA	FALSE	FALSE	NA	NA	NA	NA	NA	NA	NA
HF	PCDHB13	GTEx	Nerve_Tibial	1	0.0353672	0.0126311	0.00511026	0.0489847	NA	FALSE	FALSE	NA	NA	NA	NA	NA	NA	NA
HF	PCDHB16	GTEx	Pituitary	1	0.0126186	0.00450663	0.00511026	0.0489847	NA	FALSE	FALSE	NA	NA	NA	NA	NA	NA	NA
HF	PCDHB2	GTEx	Brain_Cerebellum	1	-0.0145287	0.00518881	0.00511026	0.0489847	NA	FALSE	FALSE	NA	NA	NA	NA	NA	NA	NA
HF	PCDHB9	GTEx	Ovary	1	0.0158208	0.00565029	0.00511026	0.0489847	NA	FALSE	FALSE	NA	NA	NA	NA	NA	NA	NA
HF	PIGO	GTEx	Cells_Cultured_fibroblasts	1	0.0428206	0.0152931	0.00511026	0.0489847	NA	FALSE	FALSE	NA	NA	NA	NA	NA	NA	NA
HF	POLI	GTEx	Brain_Putamen_basal_ganglia	1	0.0161947	0.00578382	0.00511026	0.0489847	NA	FALSE	FALSE	NA	NA	NA	NA	NA	NA	NA
HF	POLI	GTEx	Cells_Cultured_fibroblasts	1	0.0232054	0.00828765	0.00511026	0.0489847	NA	FALSE	FALSE	NA	NA	NA	NA	NA	NA	NA
HF	POLI	GTEx	Nerve_Tibial	1	0.0176886	0.00631734	0.00511026	0.0489847	NA	FALSE	FALSE	NA	NA	NA	NA	NA	NA	NA
HF	RPL7L1	GTEx	Testis	1	-0.0424689	0.0151675	0.00511026	0.0489847	NA	FALSE	FALSE	NA	NA	NA	NA	NA	NA	NA
HF	S100A1	GTEx	Pancreas	1	-0.0127998	0.00457134	0.00511026	0.0489847	NA	FALSE	FALSE	NA	NA	NA	NA	NA	NA	NA
HF	S100A1	GTEx	Esophagus_Gastroesophageal_Junction	1	-0.0195338	0.00697637	0.00511026	0.0489847	NA	FALSE	FALSE	NA	NA	NA	NA	NA	NA	NA
HF	SLC36A4	GTEx	Adipose_Subcutaneous	1	0.0460753	0.0164555	0.00511026	0.0489847	NA	FALSE	FALSE	NA	NA	NA	NA	NA	NA	NA
HF	TMTC4	GTEx	Spleen	1	-0.00954286	0.00340816	0.00511026	0.0489847	NA	FALSE	FALSE	NA	NA	NA	NA	NA	NA	NA
HF	TRIM37	GTEx	Nerve_Tibial	1	0.0212118	0.00757566	0.00511026	0.0489847	NA	FALSE	FALSE	NA	NA	NA	NA	NA	NA	NA
HF	TRIP6	GTEx	Prostate	1	0.0348144	0.0124337	0.00511026	0.0489847	NA	FALSE	FALSE	NA	NA	NA	NA	NA	NA	NA
HF	TSPAN10	GTEx	Heart_Atrial_Appendage	1	-0.014274	0.00509787	0.00511026	0.0489847	NA	TRUE	TRUE	NA	NA	NA	NA	NA	NA	NA
HF	UTP15	GTEx	Nerve_Tibial	1	0.0539001	0.01925	0.00511026	0.0489847	NA	FALSE	FALSE	NA	NA	NA	NA	NA	NA	NA
HF	UTP15	GTEx	Testis	1	0.0307938	0.0109978	0.00511026	0.0489847	NA	FALSE	FALSE	NA	NA	NA	NA	NA	NA	NA
HF	ZKSCAN2	GTEx	Artery_Aorta	1	0.031199	0.0111425	0.00511026	0.0489847	NA	FALSE	FALSE	NA	NA	NA	NA	NA	NA	NA
HF	ZNF713	GTEx	Artery_Coronary	1	0.0134291	0.00479612	0.00511026	0.0489847	NA	FALSE	FALSE	NA	NA	NA	NA	NA	NA	NA
HF	CDO1	GTEx	Colon_Sigmoid	1	0.0168534	0.00601906	0.00511026	0.0489847	NA	FALSE	FALSE	NA	NA	NA	NA	NA	NA	NA
HF	CDO1	GTEx	Adrenal_Gland	1	0.0112433	0.00401546	0.00511026	0.0489847	NA	FALSE	FALSE	NA	NA	NA	NA	NA	NA	NA
HF	DPP7	GTEx	Brain_Cerebellar_Hemisphere	1	0.0352552	0.0125912	0.00511026	0.0489847	NA	FALSE	FALSE	NA	NA	NA	NA	NA	NA	NA
HF	DPP7	GTEx	Brain_Anterior_cingulate_cortex_BA24	1	0.0271404	0.00969301	0.00511026	0.0489847	NA	FALSE	FALSE	NA	NA	NA	NA	NA	NA	NA
HF	LIG3	GTEx	Brain_Cerebellum	1	-0.0123719	0.00441854	0.00511026	0.0489847	NA	FALSE	FALSE	NA	NA	NA	NA	NA	NA	NA
HF	LIG3	GTEx	Esophagus_Gastroesophageal_Junction	1	-0.038404	0.0137157	0.00511026	0.0489847	NA	FALSE	FALSE	NA	NA	NA	NA	NA	NA	NA
HF	LIG3	GTEx	Esophagus_Muscularis	1	-0.0479919	0.01714	0.00511026	0.0489847	NA	FALSE	FALSE	NA	NA	NA	NA	NA	NA	NA
HF	LIG3	GTEx	Heart_Atrial_Appendage	1	-0.0183291	0.0065461	0.00511026	0.0489847	NA	FALSE	FALSE	NA	NA	NA	NA	NA	NA	NA
HF	NEU3	GTEx	Muscle_Skeletal	1	-0.0294243	0.0105087	0.00511026	0.0489847	NA	FALSE	FALSE	NA	NA	NA	NA	NA	NA	NA
HF	PCDHB11	GTEx	Pituitary	1	-0.0162992	0.00582116	0.00511026	0.0489847	NA	TRUE	TRUE	NA	NA	NA	NA	NA	NA	NA
HF	PCDHB12	GTEx	Heart_Atrial_Appendage	1	-0.0194076	0.0069313	0.00511026	0.0489847	NA	FALSE	FALSE	NA	NA	NA	NA	NA	NA	NA
HF	PCDHB12	GTEx	Muscle_Skeletal	1	-0.0287942	0.0102837	0.00511026	0.0489847	NA	FALSE	FALSE	NA	NA	NA	NA	NA	NA	NA
HF	PCDHB7	GTEx	Testis	1	0.0168387	0.00601383	0.00511026	0.0489847	NA	FALSE	FALSE	NA	NA	NA	NA	NA	NA	NA
HF	SPTBN5	GTEx	Brain_Cerebellar_Hemisphere	1	-0.0105401	0.00376433	0.00511026	0.0489847	NA	FALSE	FALSE	NA	NA	NA	NA	NA	NA	NA
HF	TMTC4	GTEx	Heart_Left_Ventricle	1	-0.0241102	0.0086108	0.00511026	0.0489847	NA	FALSE	FALSE	NA	NA	NA	NA	NA	NA	NA
HF	ERAP1	GTEx	Brain_Putamen_basal_ganglia	2	-0.00742218	0.00265116	0.00511664	0.0490428	0.208331	TRUE	TRUE	NA	NA	NA	NA	NA	NA	NA
HF	ABHD4	GTEx	Adrenal_Gland	2	0.0143837	0.00513988	0.00513502	0.0492158	0.838023	FALSE	FALSE	NA	NA	NA	NA	NA	NA	NA
HF	MOV10L1	GTEx	Artery_Aorta	2	-0.0128343	0.00458682	0.00514066	0.0492669	0.47623	FALSE	FALSE	NA	NA	NA	NA	NA	NA	NA
HF	NFRKB	GTEx	Muscle_Skeletal	3	0.018942	0.00677226	0.00515801	0.0494301	0.00390316	TRUE	TRUE	NA	NA	NA	NA	NA	NA	NA
HF	TTC39B	GTEx	Esophagus_Mucosa	2	0.0183521	0.00656198	0.00516212	0.0494664	0.406742	FALSE	FALSE	NA	NA	NA	NA	NA	NA	NA
HF	PRPSAP2	GTEx	Esophagus_Gastroesophageal_Junction	2	-0.0107631	0.00384871	0.00516506	0.0494915	0.469522	FALSE	FALSE	NA	NA	NA	NA	NA	NA	NA
HF	MED20	GTEx	Cells_Cultured_fibroblasts	1	0.0820995	0.0293601	0.0051692	0.049525	NA	FALSE	FALSE	NA	NA	NA	NA	NA	NA	NA
HF	MED20	GTEx	Adipose_Visceral_Omentum	1	0.0754481	0.0269814	0.0051692	0.049525	NA	FALSE	FALSE	NA	NA	NA	NA	NA	NA	NA
HF	PTCHD4	GTEx	Artery_Tibial	2	-0.0234071	0.00837151	0.00517317	0.04956	0.360705	FALSE	FALSE	NA	NA	NA	NA	NA	NA	NA
HF	LMF1	GTEx	Spleen	1	-0.0259607	0.0092852	0.00517525	0.0495706	NA	TRUE	TRUE	NA	NA	NA	NA	NA	NA	NA
HF	PRKCB	GTEx	Brain_Cerebellum	1	-0.0240914	0.00861662	0.00517525	0.0495706	NA	FALSE	FALSE	NA	NA	NA	NA	NA	NA	NA
HF	TSPAN15	GTEx	Brain_Cerebellar_Hemisphere	1	0.0394029	0.014093	0.00517525	0.0495706	NA	FALSE	FALSE	NA	NA	NA	NA	NA	NA	NA
HF	OTOS	GTEx	Thyroid	1	-0.0909764	0.0325407	0.00517755	0.0495896	NA	FALSE	FALSE	NA	NA	NA	NA	NA	NA	NA
HF	DNAJB1	GTEx	Testis	1	0.0422944	0.0151297	0.00518268	0.0496295	NA	FALSE	FALSE	NA	NA	NA	NA	NA	NA	NA
HF	GGA3	GTEx	Breast_Mammary_Tissue	1	-0.0295815	0.010582	0.00518268	0.0496295	NA	FALSE	FALSE	NA	NA	NA	NA	NA	NA	NA
HF	GGA3	GTEx	Stomach	1	-0.0456383	0.0163259	0.00518268	0.0496295	NA	FALSE	FALSE	NA	NA	NA	NA	NA	NA	NA
HF	TMEFF1	GTEx	Skin_Not_Sun_Exposed_Suprapubic	1	-0.0402984	0.0144187	0.00519203	0.0496925	NA	FALSE	FALSE	NA	NA	NA	NA	NA	NA	NA
HF	WBP1L	GTEx	Skin_Sun_Exposed_Lower_leg	1	0.0721029	0.0257983	0.00519203	0.0496925	NA	FALSE	FALSE	NA	NA	NA	NA	NA	NA	NA
HF	BTBD19	GTEx	Skin_Not_Sun_Exposed_Suprapubic	1	-0.0395785	0.0141611	0.00519203	0.0496925	NA	FALSE	FALSE	NA	NA	NA	NA	NA	NA	NA
HF	LSS	GTEx	Pancreas	1	-0.0211036	0.00755083	0.00519203	0.0496925	NA	FALSE	FALSE	NA	NA	NA	NA	NA	NA	NA
HF	PITRM1	GTEx	Brain_Cortex	2	0.00863838	0.00309091	0.00519367	0.0496925	0.52106	FALSE	FALSE	NA	NA	NA	NA	NA	NA	NA
HF	CPT1B	GTEx	Brain_Cortex	2	-0.011147	0.00398874	0.00519591	0.0496925	0.275748	FALSE	FALSE	NA	NA	NA	NA	NA	NA	NA
HF	ACTL6A	GTEx	Colon_Sigmoid	1	0.0453454	0.0162289	0.00520415	0.0496925	NA	FALSE	FALSE	NA	NA	NA	NA	NA	NA	NA
HF	CSGALNACT2	GTEx	Spleen	1	-0.0212005	0.00758756	0.00520415	0.0496925	NA	FALSE	FALSE	NA	NA	NA	NA	NA	NA	NA
HF	CSGALNACT2	GTEx	Liver	1	-0.0245891	0.0088003	0.00520415	0.0496925	NA	FALSE	FALSE	NA	NA	NA	NA	NA	NA	NA
HF	DHRS7B	GTEx	Muscle_Skeletal	1	-0.0686478	0.0245687	0.00520415	0.0496925	NA	FALSE	FALSE	NA	NA	NA	NA	NA	NA	NA
HF	DNAH5	GTEx	Esophagus_Muscularis	1	-0.0278789	0.0099777	0.00520415	0.0496925	NA	FALSE	FALSE	NA	NA	NA	NA	NA	NA	NA
HF	DPEP1	Olink	NA	1	-0.0122265	0.0043758	0.00520415	0.0496925	NA	FALSE	FALSE	NA	NA	NA	NA	NA	NA	NA
HF	GABRA2	GTEx	Testis	1	0.0162032	0.00579903	0.00520415	0.0496925	NA	FALSE	FALSE	NA	NA	NA	NA	NA	NA	NA
HF	LBHD1	GTEx	Brain_Nucleus_accumbens_basal_ganglia	1	-0.0172292	0.00616624	0.00520415	0.0496925	NA	FALSE	FALSE	NA	NA	NA	NA	NA	NA	NA
HF	LBHD1	GTEx	Colon_Transverse	1	-0.046829	0.0167599	0.00520415	0.0496925	NA	FALSE	FALSE	NA	NA	NA	NA	NA	NA	NA
HF	MDH2	GTEx	Breast_Mammary_Tissue	1	0.0708747	0.0253657	0.00520415	0.0496925	NA	FALSE	FALSE	NA	NA	NA	NA	NA	NA	NA
HF	RAB5C	GTEx	Skin_Not_Sun_Exposed_Suprapubic	1	0.0669756	0.0239702	0.00520415	0.0496925	NA	FALSE	FALSE	NA	NA	NA	NA	NA	NA	NA
HF	RNF38	GTEx	Artery_Tibial	1	-0.0476229	0.017044	0.00520415	0.0496925	NA	FALSE	FALSE	NA	NA	NA	NA	NA	NA	NA
HF	STOML2	eQTLGen	NA	1	-0.116938	0.0418516	0.00520415	0.0496925	NA	FALSE	FALSE	NA	NA	NA	NA	NA	NA	NA
HF	TEX14	GTEx	Adipose_Visceral_Omentum	1	0.0303014	0.0108447	0.00520415	0.0496925	NA	FALSE	FALSE	NA	NA	NA	NA	NA	NA	NA
HF	TTC19	GTEx	Colon_Sigmoid	1	0.0410078	0.0146765	0.00520415	0.0496925	NA	FALSE	FALSE	NA	NA	NA	NA	NA	NA	NA
HF	UQCC3	GTEx	Heart_Atrial_Appendage	1	0.0257915	0.00923065	0.00520415	0.0496925	NA	FALSE	FALSE	NA	NA	NA	NA	NA	NA	NA
HF	ADGRG1	Olink	NA	1	-0.125	0.0447368	0.00520415	0.0496925	NA	FALSE	FALSE	NA	NA	NA	NA	NA	NA	NA
HF	GPR56	eQTLGen	NA	1	-0.0488774	0.017493	0.00520415	0.0496925	NA	FALSE	FALSE	NA	NA	NA	NA	NA	NA	NA
HF	GYG1	GTEx	Esophagus_Gastroesophageal_Junction	1	0.057307	0.0205099	0.00520415	0.0496925	NA	FALSE	FALSE	NA	NA	NA	NA	NA	NA	NA
HF	GYG1	GTEx	Esophagus_Muscularis	1	0.061367	0.0219629	0.00520415	0.0496925	NA	FALSE	FALSE	NA	NA	NA	NA	NA	NA	NA
HF	RAB5C	GTEx	Lung	1	0.0648136	0.0231965	0.00520415	0.0496925	NA	FALSE	FALSE	NA	NA	NA	NA	NA	NA	NA
HF	RELT	GTEx	Spleen	1	-0.0361206	0.0129274	0.00520415	0.0496925	NA	FALSE	FALSE	NA	NA	NA	NA	NA	NA	NA
HF	SFI1	GTEx	Muscle_Skeletal	1	-0.0213914	0.00765587	0.00520415	0.0496925	NA	FALSE	FALSE	NA	NA	NA	NA	NA	NA	NA
HF	TRIM59	GTEx	Adipose_Subcutaneous	1	-0.0396742	0.0141992	0.00520415	0.0496925	NA	FALSE	FALSE	NA	NA	NA	NA	NA	NA	NA
HF	ZNF501	GTEx	Heart_Atrial_Appendage	1	0.0399764	0.0143073	0.00520415	0.0496925	NA	FALSE	FALSE	NA	NA	NA	NA	NA	NA	NA
HF	AGTPBP1	GTEx	Testis	1	0.0355765	0.012736	0.0052159	0.0496925	NA	FALSE	FALSE	NA	NA	NA	NA	NA	NA	NA
HF	ERAP1	GTEx	Brain_Cortex	2	-0.00798305	0.00285808	0.00521978	0.0496925	0.07145	TRUE	TRUE	NA	NA	NA	NA	NA	NA	NA
HF	FAM47E	GTEx	Thyroid	1	0.0142834	0.0051138	0.0052205	0.0496925	NA	FALSE	FALSE	NA	NA	NA	NA	NA	NA	NA
HF	LINC00094	eQTLGen	NA	1	-0.0294712	0.0105514	0.0052205	0.0496925	NA	FALSE	FALSE	NA	NA	NA	NA	NA	NA	NA
HF	MAST2	GTEx	Heart_Left_Ventricle	1	0.0237772	0.00851283	0.0052205	0.0496925	NA	FALSE	FALSE	NA	NA	NA	NA	NA	NA	NA
HF	MTMR3	GTEx	Esophagus_Muscularis	1	0.0299695	0.0107298	0.0052205	0.0496925	NA	FALSE	FALSE	NA	NA	NA	NA	NA	NA	NA
HF	MTMR3	GTEx	Artery_Aorta	1	0.0333867	0.0119533	0.0052205	0.0496925	NA	FALSE	FALSE	NA	NA	NA	NA	NA	NA	NA
HF	NAGA	GTEx	Cells_Cultured_fibroblasts	1	0.0317293	0.0113599	0.0052205	0.0496925	NA	FALSE	FALSE	NA	NA	NA	NA	NA	NA	NA
HF	NAGA	GTEx	Colon_Sigmoid	1	0.0192848	0.00690443	0.0052205	0.0496925	NA	FALSE	FALSE	NA	NA	NA	NA	NA	NA	NA
HF	ST3GAL6	GTEx	Thyroid	1	-0.025448	0.009111	0.0052205	0.0496925	NA	FALSE	FALSE	NA	NA	NA	NA	NA	NA	NA
HF	TC2N	GTEx	Adrenal_Gland	1	0.00835089	0.00298982	0.0052205	0.0496925	NA	FALSE	FALSE	NA	NA	NA	NA	NA	NA	NA
HF	TC2N	GTEx	Colon_Sigmoid	1	0.0207998	0.00744685	0.0052205	0.0496925	NA	FALSE	FALSE	NA	NA	NA	NA	NA	NA	NA
HF	ATP6V1A	GTEx	Nerve_Tibial	1	0.0336312	0.0120408	0.0052205	0.0496925	NA	FALSE	FALSE	NA	NA	NA	NA	NA	NA	NA
HF	COX4I1	GTEx	Testis	1	0.0207105	0.00741486	0.0052205	0.0496925	NA	FALSE	FALSE	NA	NA	NA	NA	NA	NA	NA
HF	CREB3	GTEx	Heart_Left_Ventricle	1	-0.0316367	0.0113267	0.0052205	0.0496925	NA	TRUE	FALSE	NA	NA	NA	NA	NA	NA	NA
HF	DCP2	GTEx	Colon_Transverse	1	-0.0296066	0.0105999	0.0052205	0.0496925	NA	FALSE	FALSE	NA	NA	NA	NA	NA	NA	NA
HF	FAM47E	GTEx	Liver	1	0.014871	0.00532417	0.0052205	0.0496925	NA	FALSE	FALSE	NA	NA	NA	NA	NA	NA	NA
HF	FAM47E	GTEx	Lung	1	0.0177552	0.00635681	0.0052205	0.0496925	NA	FALSE	FALSE	NA	NA	NA	NA	NA	NA	NA
HF	GSS	ARIC_AA	NA	1	-0.0153994	0.00551337	0.0052205	0.0496925	NA	FALSE	FALSE	NA	NA	NA	NA	NA	NA	NA
HF	JAZF1	GTEx	Pancreas	1	-0.0153281	0.00548782	0.0052205	0.0496925	NA	FALSE	FALSE	NA	NA	NA	NA	NA	NA	NA
HF	JAZF1	GTEx	Adipose_Subcutaneous	1	-0.0466757	0.016711	0.0052205	0.0496925	NA	FALSE	FALSE	NA	NA	NA	NA	NA	NA	NA
HF	LINC00094	GTEx	Artery_Tibial	1	-0.0323272	0.0115739	0.0052205	0.0496925	NA	FALSE	FALSE	NA	NA	NA	NA	NA	NA	NA
HF	LINC00094	GTEx	Nerve_Tibial	1	-0.0360815	0.0129181	0.0052205	0.0496925	NA	FALSE	FALSE	NA	NA	NA	NA	NA	NA	NA
HF	LYPD5	GTEx	Skin_Not_Sun_Exposed_Suprapubic	1	-0.034308	0.0122831	0.0052205	0.0496925	NA	FALSE	FALSE	NA	NA	NA	NA	NA	NA	NA
HF	MED20	GTEx	Thyroid	1	0.0340426	0.0121881	0.0052205	0.0496925	NA	FALSE	FALSE	NA	NA	NA	NA	NA	NA	NA
HF	MED20	GTEx	Artery_Tibial	1	0.0351831	0.0125964	0.0052205	0.0496925	NA	FALSE	FALSE	NA	NA	NA	NA	NA	NA	NA
HF	MTMR3	GTEx	Adipose_Subcutaneous	1	0.0278202	0.00996033	0.0052205	0.0496925	NA	FALSE	FALSE	NA	NA	NA	NA	NA	NA	NA
HF	MTMR3	GTEx	Esophagus_Gastroesophageal_Junction	1	0.0261055	0.0093464	0.0052205	0.0496925	NA	FALSE	FALSE	NA	NA	NA	NA	NA	NA	NA
HF	NAGA	GTEx	Pancreas	1	0.0135138	0.00483829	0.0052205	0.0496925	NA	FALSE	FALSE	NA	NA	NA	NA	NA	NA	NA
HF	NGEF	GTEx	Esophagus_Muscularis	1	0.0178847	0.00640316	0.0052205	0.0496925	NA	FALSE	FALSE	NA	NA	NA	NA	NA	NA	NA
HF	NGEF	GTEx	Colon_Sigmoid	1	0.0279152	0.00999435	0.0052205	0.0496925	NA	FALSE	FALSE	NA	NA	NA	NA	NA	NA	NA
HF	NGEF	GTEx	Heart_Atrial_Appendage	1	0.0156	0.00558519	0.0052205	0.0496925	NA	FALSE	FALSE	NA	NA	NA	NA	NA	NA	NA
HF	NGEF	GTEx	Artery_Coronary	1	0.0120408	0.00431091	0.0052205	0.0496925	NA	FALSE	FALSE	NA	NA	NA	NA	NA	NA	NA
HF	NGEF	GTEx	Artery_Tibial	1	0.0178141	0.00637788	0.0052205	0.0496925	NA	FALSE	FALSE	NA	NA	NA	NA	NA	NA	NA
HF	PRDX3	GTEx	Muscle_Skeletal	1	0.0411588	0.0147359	0.0052205	0.0496925	NA	FALSE	FALSE	NA	NA	NA	NA	NA	NA	NA
HF	TC2N	GTEx	Heart_Left_Ventricle	1	0.0181561	0.00650033	0.0052205	0.0496925	NA	FALSE	FALSE	NA	NA	NA	NA	NA	NA	NA
HF	TC2N	GTEx	Colon_Transverse	1	0.0316347	0.011326	0.0052205	0.0496925	NA	FALSE	FALSE	NA	NA	NA	NA	NA	NA	NA
HF	TC2N	GTEx	Esophagus_Gastroesophageal_Junction	1	0.0148472	0.00531566	0.0052205	0.0496925	NA	FALSE	FALSE	NA	NA	NA	NA	NA	NA	NA
HF	TC2N	GTEx	Artery_Tibial	1	0.0192704	0.00689929	0.0052205	0.0496925	NA	FALSE	FALSE	NA	NA	NA	NA	NA	NA	NA
HF	TC2N	GTEx	Nerve_Tibial	1	0.0112494	0.00402756	0.0052205	0.0496925	NA	FALSE	FALSE	NA	NA	NA	NA	NA	NA	NA
HF	TC2N	GTEx	Heart_Atrial_Appendage	1	0.0220749	0.00790336	0.0052205	0.0496925	NA	FALSE	FALSE	NA	NA	NA	NA	NA	NA	NA
HF	TC2N	GTEx	Muscle_Skeletal	1	0.0151749	0.00543297	0.0052205	0.0496925	NA	FALSE	FALSE	NA	NA	NA	NA	NA	NA	NA
HF	TC2N	GTEx	Adipose_Subcutaneous	1	0.0123043	0.00440524	0.0052205	0.0496925	NA	FALSE	FALSE	NA	NA	NA	NA	NA	NA	NA
HF	TC2N	GTEx	Adipose_Visceral_Omentum	1	0.0159148	0.00569791	0.0052205	0.0496925	NA	FALSE	FALSE	NA	NA	NA	NA	NA	NA	NA
HF	USP22	GTEx	Pituitary	1	-0.025195	0.00902045	0.0052205	0.0496925	NA	FALSE	FALSE	NA	NA	NA	NA	NA	NA	NA
HF	USP22	GTEx	Lung	1	-0.0478512	0.0171319	0.0052205	0.0496925	NA	FALSE	FALSE	NA	NA	NA	NA	NA	NA	NA
HF	VPS53	GTEx	Liver	1	-0.016094	0.00576205	0.0052205	0.0496925	NA	FALSE	FALSE	NA	NA	NA	NA	NA	NA	NA
HF	VPS53	GTEx	Artery_Coronary	1	-0.0137639	0.0049278	0.0052205	0.0496925	NA	FALSE	FALSE	NA	NA	NA	NA	NA	NA	NA
HF	ZNF544	GTEx	Heart_Atrial_Appendage	1	0.0286404	0.010254	0.0052205	0.0496925	NA	FALSE	FALSE	NA	NA	NA	NA	NA	NA	NA
HF	ZNF544	GTEx	Brain_Cerebellar_Hemisphere	1	0.0165112	0.00591142	0.0052205	0.0496925	NA	FALSE	FALSE	NA	NA	NA	NA	NA	NA	NA
HF	CHPF	GTEx	Cells_Cultured_fibroblasts	1	0.0739865	0.026489	0.0052205	0.0496925	NA	FALSE	FALSE	NA	NA	NA	NA	NA	NA	NA
HF	LPAR1	eQTLGen	NA	1	0.0116902	0.00418538	0.0052205	0.0496925	NA	FALSE	FALSE	NA	NA	NA	NA	NA	NA	NA
HF	S100A1	GTEx	Heart_Left_Ventricle	1	-0.0235828	0.00844323	0.0052205	0.0496925	NA	FALSE	FALSE	NA	NA	NA	NA	NA	NA	NA
HF	TBCE	GTEx	Nerve_Tibial	1	-0.034584	0.0123819	0.0052205	0.0496925	NA	FALSE	FALSE	NA	NA	NA	NA	NA	NA	NA
HF	TBCE	GTEx	Adipose_Subcutaneous	1	-0.0225783	0.00808359	0.0052205	0.0496925	NA	FALSE	FALSE	NA	NA	NA	NA	NA	NA	NA
HF	XXYLT1	GTEx	Skin_Sun_Exposed_Lower_leg	2	0.0155859	0.00558051	0.00522349	0.0497178	0.185894	FALSE	FALSE	NA	NA	NA	Shah	HF	1.39e-06	pQTL
HF	CHCHD2	GTEx	Brain_Nucleus_accumbens_basal_ganglia	2	0.0191531	0.00685917	0.00523287	0.0498041	0.034192	FALSE	FALSE	NA	NA	NA	NA	NA	NA	NA
HF	CLPTM1	GTEx	Skin_Sun_Exposed_Lower_leg	1	0.0606927	0.0217364	0.00523497	0.049821	NA	FALSE	FALSE	NA	NA	NA	NA	NA	NA	NA
HF	LTB4R2	GTEx	Thyroid	2	-0.0298132	0.010679	0.00524223	0.049887	0.647424	FALSE	FALSE	NA	NA	NA	NA	NA	NA	NA
HF	INPP5B	Fenland	NA	1	0.0330538	0.0118402	0.00524373	0.0498983	NA	FALSE	FALSE	NA	NA	NA	NA	NA	NA	NA

### Sheet: Table S12
Table S12. RNA Expression Profile Across Heart Failure-Related Tissues
Baseline RNA expression levels (transcripts per million, TPM) are reported for each candidate gene across cardiac, vascular, kidney, skeletal muscle, and adipose tissues.
For each tissue group, candidate genes are classified into expression tiers (Top 25%, Middle 50%, or Bottom 25%) based on where their peak TPM falls relative to the distribution of all genes with detectable expression in the Open Targets Expression Atlas (~24,000 genes).
			Cardiac tissue					Vascular tissue					Kidney tissue				Skeletal muscle tissue			Adipose tissue
Gene name	HF Phenotype	Evidence source (GWAS, MR, or both)	RNA Expression - Heart (TPM)	RNA Expression - Heart left ventricle (TPM)	RNA Expression - Atrium Auricular Region (TPM)	Mean RNA expression (TPM)	Maximum RNA Expression Quartile (vs. 24,025 genes)	RNA Expression Coronary Artery (TPM)	RNA Expression Aorta (TPM)	RNA Expression Tibial Artery (TPM)	Mean RNA expression (TPM)	Maximum RNA Expression Quartile (vs. 23,948 genes)	RNA Expression Kidney (TPM)	RNA Expression Cortex of Kidney (TPM)	Mean RNA expression (TPM)	Maximum RNA Expression Quartile (vs. 24,271 genes)	RNA Expression Skeletal Muscle Tissue (TPM)	Mean RNA expression (TPM)	Maximum RNA Expression Quartile (vs. 23,513 genes)	RNA Expression Adipose Tissue (TPM)	RNA Expression Subcutaneous Adipose Tissue (TPM)	RNA Expression Greater Omentum (TPM)	Mean RNA expression (TPM)	Maximum RNA Expression Quartile (vs. 24,367 genes)
ACTN2	HF; HFrEF	MR; GWAS	157364	133100	96766	129077	Top 25%	2481	2404.5	965.5	1950.33	Top 25%	43	115.5	79.25	Middle 50%	131666	131666	Top 25%	30	98.5	157	95.1667	Middle 50%
TCAP	HF; HFrEF	MR	116019	145771	101982	121257	Top 25%	219	255	135	203	Middle 50%	123	279	201	Middle 50%	52633.5	52633.5	Top 25%	145	157	186.5	162.833	Middle 50%
FLNC	HF; HFrEF	MR; GWAS	80426	101564	65352	82447.3	Top 25%	14396	18663.5	19178.5	17412.7	Top 25%	810	1028.5	919.25	Middle 50%	109593	109593	Top 25%	4456	2487	3578.5	3507.17	Top 25%
GNAS	HF	MR	103318	68551	66592	79487	Top 25%	42350	51464	43896.5	45903.5	Top 25%	38971.5	37185	38078.2	Top 25%	62370	62370	Top 25%	55860	37124.5	41629.5	44871.3	Top 25%
MYL4	HF	MR	7146	2430.5	179254	62943.5	Top 25%	38	20	21	26.3333	Middle 50%	12	32	22	Middle 50%	17	17	Bottom 25%	30	37	61.5	42.8333	Middle 50%
LPL	HF	MR; GWAS	71595	56395.5	5356.5	44449	Top 25%	3265	466.5	754.5	1495.33	Top 25%	1253	597.5	925.25	Middle 50%	13011.5	13011.5	Top 25%	186115	35839	43006.5	88320.2	Top 25%
PDLIM5	HFrEF; HF	MR; GWAS	67006	34375	31184.5	44188.5	Top 25%	14318	14241.5	15520	14693.2	Top 25%	10758.5	5039.5	7899	Top 25%	23232.5	23232.5	Top 25%	8883	5649.5	5906.5	6813	Top 25%
TLN1	HFrEF	GWAS	23102	23603	31849	26184.7	Top 25%	73985	89638.5	92856.5	85493.3	Top 25%	22120	21794	21957	Top 25%	8338	8338	Top 25%	55044	39615	36268.5	43642.5	Top 25%
YBX3	HFrEF	MR	25769	23030.5	29289	26029.5	Top 25%	19341	15343.5	14415	16366.5	Top 25%	6311.5	14854	10582.8	Top 25%	71344.5	71344.5	Top 25%	12536	18557	27507	19533.3	Top 25%
MYOM3	HF	MR	24170	24730.5	20730.5	23210.3	Top 25%	135	72	44.5	83.8333	Middle 50%	10747.5	3395	7071.25	Top 25%	14303.5	14303.5	Top 25%	31	63	50	48	Middle 50%
TOM1L2	HFrEF	MR	27364	21420	15591	21458.3	Top 25%	6709	6849	8867	7475	Top 25%	5041.5	4650.5	4846	Top 25%	12034.5	12034.5	Top 25%	4027	3512	3013.5	3517.5	Top 25%
YWHAE	HF	GWAS	23746	21320	17658.5	20908.2	Top 25%	10746	9077.5	9752.5	9858.67	Top 25%	26035	15128.5	20581.8	Top 25%	32485	32485	Top 25%	26112	13783	16218.5	18704.5	Top 25%
COL4A2	HF	MR; GWAS	21725	20822	18646	20397.7	Top 25%	75042	89860	89329	84743.7	Top 25%	9555.5	13243	11399.2	Top 25%	13250	13250	Top 25%	58632	49031.5	42494.5	50052.7	Top 25%
ALPK3	HF	MR	24351	20868.5	15053.5	20091	Top 25%	5623	8533	5408.5	6521.5	Top 25%	2233	3880.5	3056.75	Top 25%	32551	32551	Top 25%	6168	1553	1118	2946.33	Top 25%
PPP1CB	HF	MR	29437	13312.5	14419.5	19056.3	Top 25%	22428	27340.5	27665	25811.2	Top 25%	12871	7724	10297.5	Top 25%	18912	18912	Top 25%	17200	9238.5	10184.5	12207.7	Top 25%
KANK2	HF	MR	20087	19304	17707.5	19032.8	Top 25%	25690	26975.5	43488.5	32051.3	Top 25%	4811	4947	4879	Top 25%	5507	5507	Top 25%	15067	15195.5	11588	13950.2	Top 25%
ADCY5	HF	MR; GWAS	23368	22668.5	10877	18971.2	Top 25%	9013	11677	24508.5	15066.2	Top 25%	885.5	959	922.25	Middle 50%	2856.5	2856.5	Top 25%	3509	3383.5	2388	3093.5	Top 25%
HLA-B	HFrEF	MR	18178	16441	21192	18603.7	Top 25%	25666	18253	11651	18523.3	Top 25%	28769	39111	33940	Top 25%	5167.5	5167.5	Top 25%	36484	42752	46777.5	42004.5	Top 25%
RHOA	HF; HFrEF	MR	17410	14716	18590.5	16905.5	Top 25%	33736	31994	33735	33155	Top 25%	24197	21680	22938.5	Top 25%	9726.5	9726.5	Top 25%	40403	30474.5	29322	33399.8	Top 25%
COL4A1	HF	MR	20467	15871	14025.5	16787.8	Top 25%	50660	42569	54687.5	49305.5	Top 25%	8338	8617.5	8477.75	Top 25%	12098	12098	Top 25%	79577	39205.5	44236	54339.5	Top 25%
LTBP1	HF	MR	19817	7633	14470.5	13973.5	Top 25%	47587	72169	52671	57475.7	Top 25%	1931	1092	1511.5	Top 25%	1499	1499	Top 25%	4401	2256	2132	2929.67	Top 25%
FBXO32	HFrEF	MR	24315	7727	9526.5	13856.2	Top 25%	13514	15336.5	22537.5	17129.3	Top 25%	940.5	837	888.75	Middle 50%	44697	44697	Top 25%	2916	2391	1276.5	2194.5	Top 25%
CAMK2D	HFrEF; HF	GWAS	19601	11351	9520	13490.7	Top 25%	4072	3953	4194.5	4073.17	Top 25%	2383	1246	1814.5	Top 25%	8050	8050	Top 25%	3969	4341.5	3859.5	4056.67	Top 25%
FBXO40	HF	MR	18041	9352.5	12855	13416.2	Top 25%	36	13	55	34.6667	Middle 50%	9.5	14	11.75	Bottom 25%	1613.5	1613.5	Top 25%	54	26.5	25	35.1667	Middle 50%
PDE3A	HFrEF; HF	GWAS	19967	14046.5	6087	13366.8	Top 25%	5749	6617	11739.5	8035.17	Top 25%	1180.5	475	827.75	Middle 50%	957.5	957.5	Middle 50%	3104	1482.5	1248	1944.83	Top 25%
SORT1	HF; HFrEF	MR	18992	9406.5	9924	12774.2	Top 25%	25173	22287.5	25734.5	24398.3	Top 25%	11313.5	6097.5	8705.5	Top 25%	13382	13382	Top 25%	16807	9138.5	6531.5	10825.7	Top 25%
PTPRM	HF	GWAS	18398	12683.5	5717.5	12266.3	Top 25%	5145	6006.5	6669.5	5940.33	Top 25%	5601	3690.5	4645.75	Top 25%	13086	13086	Top 25%	16918	11931.5	9272	12707.2	Top 25%
SUN1	HF	GWAS	13810	12254	9051	11705	Top 25%	10653	12643	15361.5	12885.8	Top 25%	5026.5	6521	5773.75	Top 25%	17318.5	17318.5	Top 25%	11816	14368.5	10634	12272.8	Top 25%
NUDT4	HFrEF	MR	3527	20016	11514	11685.7	Top 25%	11816	9657.5	8383.5	9952.33	Top 25%	4786	7860.5	6323.25	Top 25%	5316.5	5316.5	Top 25%	3196	5182	5779.5	4719.17	Top 25%
MLIP	HF; HFrEF	MR; GWAS	12548	13066.5	8461.5	11358.7	Top 25%	172	35	178.5	128.5	Middle 50%	10	22	16	Bottom 25%	9400.5	9400.5	Top 25%	82	87.5	52.5	74	Middle 50%
CAV2	HF	MR	16119	9791.5	7850	11253.5	Top 25%	8290	7185.5	10358	8611.17	Top 25%	1577.5	799	1188.25	Middle 50%	2214	2214	Top 25%	27929	9910.5	7894	15244.5	Top 25%
MYH11	HF	GWAS	13205	5910.5	14257	11124.2	Top 25%	270869	256012	732376	419752	Top 25%	6340	3125.5	4732.75	Top 25%	8674.5	8674.5	Top 25%	50668	19476	10303.5	26815.8	Top 25%
AKAP6	HF	GWAS	16845	11387	5090.5	11107.5	Top 25%	3419	4993	7573	5328.33	Top 25%	729	294	511.5	Middle 50%	16994.5	16994.5	Top 25%	442	315.5	315	357.5	Middle 50%
TUFM	HF	MR	9978	13052	9868.5	10966.2	Top 25%	5033	4540.5	4049.5	4541	Top 25%	11180.5	9689.5	10435	Top 25%	9769	9769	Top 25%	5886	5353	5971.5	5736.83	Top 25%
RBPMS	HF	GWAS	9782	13168.5	9873.5	10941.3	Top 25%	24003	30115	55132.5	36416.8	Top 25%	4996.5	10647	7821.75	Top 25%	2946.5	2946.5	Top 25%	7422	14965.5	11372.5	11253.3	Top 25%
RAF1	HFrEF	MR	11385	9571.5	10894.5	10617	Top 25%	8245	7406.5	6753	7468.17	Top 25%	7108.5	6768	6938.25	Top 25%	8677	8677	Top 25%	5711	6272.5	6593	6192.17	Top 25%
C6orf106	HF	GWAS	11055	10239	9527	10273.7	Top 25%	5830	6240	5751	5940.33	Top 25%	9899.5	6533.5	8216.5	Top 25%	15262	15262	Top 25%	11959	5943	5938.5	7946.83	Top 25%
MAPRE2	HF	MR; GWAS	14219	8228	8307.5	10251.5	Top 25%	6093	4441.5	7422.5	5985.67	Top 25%	2640.5	1574	2107.25	Top 25%	4650.5	4650.5	Top 25%	3563	2655.5	2460	2892.83	Top 25%
BAG3	HFrEF; HF	MR; GWAS	8358	10219	10170.5	9582.5	Top 25%	4707	6321	4421	5149.67	Top 25%	3787	3615	3701	Top 25%	25875	25875	Top 25%	2528	3342.5	5576	3815.5	Top 25%
RABGAP1L	HF	MR	12727	5385	10161.5	9424.5	Top 25%	1721	1987	2611.5	2106.5	Top 25%	2347.5	1173.5	1760.5	Top 25%	791	791	Middle 50%	1717	1601.5	1358.5	1559	Middle 50%
RAC1	HF	MR	11125	8526	8451	9367.33	Top 25%	12296	12635.5	13539	12823.5	Top 25%	12198.5	9204	10701.2	Top 25%	9722	9722	Top 25%	14026	12122.5	11761.5	12636.7	Top 25%
TMEM245	HF	GWAS	13691	7147	6491.5	9109.83	Top 25%	5586	5613.5	6026.5	5742	Top 25%	10797.5	3690	7243.75	Top 25%	8471	8471	Top 25%	10247	4319	4654	6406.67	Top 25%
PTPN11	HFpEF	GWAS	14904	6343.5	5874.5	9040.67	Top 25%	7233	8664	10864	8920.33	Top 25%	9436.5	3815.5	6626	Top 25%	12716.5	12716.5	Top 25%	17855	8334	6395.5	10861.5	Top 25%
PLPP3	HF	MR	9324	10237.5	6932.5	8831.33	Top 25%	8098	9281	19699	12359.3	Top 25%	7813.5	5408	6610.75	Top 25%	11271	11271	Top 25%	16292	17651	12189	15377.3	Top 25%
VEGFB	HF	MR	5826	9371	10064.5	8420.5	Top 25%	7909	7442.5	7676.5	7676	Top 25%	2518.5	3824	3171.25	Top 25%	4726.5	4726.5	Top 25%	12599	9261	9135.5	10331.8	Top 25%
ZBTB4	HFrEF	MR; GWAS	9797	7203	7949	8316.33	Top 25%	7683	9819.5	12189.5	9897.33	Top 25%	5412	4507.5	4959.75	Top 25%	6874.5	6874.5	Top 25%	9045	7332	6426	7601	Top 25%
MEF2D	HF	MR; GWAS	7636	8257.5	8475.5	8123	Top 25%	8626	8211	14895.5	10577.5	Top 25%	3197	3853.5	3525.25	Top 25%	13244	13244	Top 25%	5051	6282	5562.5	5631.83	Top 25%
PACSIN3	HFrEF	MR	8699	9804	4908	7803.67	Top 25%	1193	1841	1912	1648.67	Top 25%	875.5	817.5	846.5	Middle 50%	21547	21547	Top 25%	538	825	897.5	753.5	Middle 50%
CUL4A	HF	MR; GWAS	9655	6926.5	6570	7717.17	Top 25%	4207	4029	3907.5	4047.83	Top 25%	5780	3811.5	4795.75	Top 25%	11163.5	11163.5	Top 25%	4919	5047.5	4398	4788.17	Top 25%
TXLNB	HF	GWAS	13698	4646.5	4402.5	7582.33	Top 25%	78	120	38	78.6667	Middle 50%	19	19.5	19.25	Bottom 25%	9245.5	9245.5	Top 25%	179	77.5	102	119.5	Middle 50%
LRIG1	HF	MR	9297	7293.5	5956	7515.5	Top 25%	4809	7253	8632.5	6898.17	Top 25%	1054.5	683	868.75	Middle 50%	8996	8996	Top 25%	6152	3429.5	2552.5	4044.67	Top 25%
ARIH2	HF; HFrEF	MR	8273	7667	6328	7422.67	Top 25%	3877	3412	3669.5	3652.83	Top 25%	3379	3611	3495	Top 25%	8311.5	8311.5	Top 25%	4196	4011	3977	4061.33	Top 25%
RBM6	HF; HFrEF	MR	5454	8640.5	8121	7405.17	Top 25%	9433	10796.5	9644.5	9958	Top 25%	4408	8331.5	6369.75	Top 25%	6756	6756	Top 25%	7623	8030.5	9181.5	8278.33	Top 25%
CPEB4	HF	GWAS	9848	7004	5359.5	7403.83	Top 25%	2845	2542	2769.5	2718.83	Top 25%	10677.5	3199.5	6938.5	Top 25%	6939	6939	Top 25%	4621	2475	2523	3206.33	Top 25%
NFIB	HF	GWAS	8644	8082.5	5370	7365.5	Top 25%	6084	6311	9021	7138.67	Top 25%	4232.5	1616.5	2924.5	Top 25%	10607	10607	Top 25%	9443	7284	6470.5	7732.5	Top 25%
ERBB2	HF; HFrEF	MR; GWAS	6807	7020	8205.5	7344.17	Top 25%	5930	9026.5	8215.5	7724	Top 25%	11294.5	9811.5	10553	Top 25%	3948	3948	Top 25%	1430	1631.5	1848.5	1636.67	Middle 50%
NKX2-5	HF	GWAS	2959	10531.5	7993	7161.17	Top 25%	NA	NA	NA	NA	NA	NA	NA	NA	NA	NA	NA	NA	NA	NA	16	16	Bottom 25%
RHOC	HF	MR	6758	7608	7112	7159.33	Top 25%	8442	11099	8454	9331.67	Top 25%	5909.5	9047.5	7478.5	Top 25%	2143.5	2143.5	Top 25%	4890	6091	7062.5	6014.5	Top 25%
ZNF664	HF; HFrEF	MR; GWAS	10344	5717	4991.5	7017.5	Top 25%	4379	3964.5	6428.5	4924	Top 25%	9105	4562.5	6833.75	Top 25%	8247.5	8247.5	Top 25%	13041	6169.5	5492.5	8234.33	Top 25%
CHD4	HF	MR; GWAS	2165	9322	9165.5	6884.17	Top 25%	9286	9365	10489.5	9713.5	Top 25%	3644	8504.5	6074.25	Top 25%	7056.5	7056.5	Top 25%	758	8263	8189	5736.67	Top 25%
HSPA4	HF; HFrEF	MR; GWAS	9255	5862.5	5403.5	6840.33	Top 25%	4053	4675	3875	4201	Top 25%	9307.5	3826.5	6567	Top 25%	5690.5	5690.5	Top 25%	5029	3152.5	3889	4023.5	Top 25%
NDST1	HF	MR	8685	6060	5200.5	6648.5	Top 25%	5767	4631	4960.5	5119.5	Top 25%	5470	3636	4553	Top 25%	3281.5	3281.5	Top 25%	11165	5225	5913	7434.33	Top 25%
ZEB2	HF	GWAS	9283	4544	6093	6640	Top 25%	7705	5140.5	10737	7860.83	Top 25%	2784.5	1857	2320.75	Top 25%	2605	2605	Top 25%	10817	9889	7567.5	9424.5	Top 25%
WDR6	HF; HFrEF	MR	7129	6598	6125	6617.33	Top 25%	7579	8029	7982.5	7863.5	Top 25%	5720.5	8597	7158.75	Top 25%	6498	6498	Top 25%	3974	4484	6089	4849	Top 25%
WFS1	HF	MR	4304	9216	5253	6257.67	Top 25%	6306	10601.5	13716.5	10208	Top 25%	1116.5	1428	1272.25	Middle 50%	4584	4584	Top 25%	4792	4851	4083	4575.33	Top 25%
PSMC3	HFrEF	GWAS	5740	6896	5801	6145.67	Top 25%	4834	4690.5	5322	4948.83	Top 25%	3796	3726.5	3761.25	Top 25%	8126.5	8126.5	Top 25%	4097	4018.5	3893.5	4003	Top 25%
CDKN1A	HFrEF; HF	GWAS	2696	7104	8326	6042	Top 25%	13018	20133	14727	15959.3	Top 25%	2870.5	6490	4680.25	Top 25%	6258.5	6258.5	Top 25%	5613	10592	18789	11664.7	Top 25%
RRAGD	HF	MR	7904	5267.5	4900.5	6024	Top 25%	1006	1125	1211	1114	Middle 50%	5452	2435	3943.5	Top 25%	7071	7071	Top 25%	2605	1232.5	981.5	1606.33	Top 25%
ANKRD11	HF	GWAS	4817	5942	7074.5	5944.5	Top 25%	6181	6823.5	6003.5	6336	Top 25%	5225.5	5512.5	5369	Top 25%	5625	5625	Top 25%	5939	6087	6127.5	6051.17	Top 25%
SPATS2L	HFrEF; HF	GWAS	8236	4609.5	4971	5938.83	Top 25%	3549	3619.5	4652.5	3940.33	Top 25%	5590.5	3998.5	4794.5	Top 25%	4687.5	4687.5	Top 25%	4244	3316.5	3734.5	3765	Top 25%
RHOT2	HF	MR	3339	7318.5	6942.5	5866.67	Top 25%	5768	5415.5	5088.5	5424	Top 25%	2800	7606	5203	Top 25%	3964	3964	Top 25%	2779	5443	5285	4502.33	Top 25%
IRF2BP2	HF	GWAS	5709	4678.5	6710.5	5699.33	Top 25%	6477	8549.5	10392	8472.83	Top 25%	5203	3834.5	4518.75	Top 25%	4843.5	4843.5	Top 25%	7896	5109	5380	6128.33	Top 25%
DYSF	HF	MR	5734	5831.5	5418	5661.17	Top 25%	2182	1105.5	1724	1670.5	Top 25%	2313.5	2119	2216.25	Top 25%	6875.5	6875.5	Top 25%	2649	2533	3671	2951	Top 25%
ZNF638	HF	MR; GWAS	5486	6285	5156.5	5642.5	Top 25%	5730	5208	6242	5726.67	Top 25%	5994	4292	5143	Top 25%	8254	8254	Top 25%	5777	5861.5	5699	5779.17	Top 25%
GALNT16	HF	GWAS	4514	9329	2774.5	5539.17	Top 25%	1186	995	1729	1303.33	Middle 50%	624.5	730.5	677.5	Middle 50%	1802.5	1802.5	Top 25%	1872	1819.5	1057	1582.83	Middle 50%
MLF1	HFrEF	MR	7015	4792.5	4780.5	5529.33	Top 25%	261	351	589	400.333	Middle 50%	638.5	352	495.25	Middle 50%	3099.5	3099.5	Top 25%	571	289	364.5	408.167	Middle 50%
CRIM1	HF; HFrEF	MR	7738	5105.5	3434.5	5426	Top 25%	17793	24253.5	27221	23089.2	Top 25%	16581	6437	11509	Top 25%	9739	9739	Top 25%	24957	16788.5	13016	18253.8	Top 25%
C9orf3	HF	GWAS	5664	6170	4366	5400	Top 25%	5640	8132	6505.5	6759.17	Top 25%	1573.5	2487	2030.25	Top 25%	4064	4064	Top 25%	1167	1494.5	1490.5	1384	Middle 50%
MRPL35	HF	MR	8125	4895.5	3059	5359.83	Top 25%	1488	1316.5	1402	1402.17	Middle 50%	3712	1821	2766.5	Top 25%	2918.5	2918.5	Top 25%	1996	1136.5	1292.5	1475	Top 25%
FOXN3	HFrEF	MR	7340	3922.5	4736.5	5333	Top 25%	5025	6856	8662.5	6847.83	Top 25%	3447	1708.5	2577.75	Top 25%	4861	4861	Top 25%	15560	7358.5	6273.5	9730.67	Top 25%
PDXDC1	HF	GWAS	5574	4704.5	5144	5140.83	Top 25%	4858	5751	6029.5	5546.17	Top 25%	9469.5	5553	7511.25	Top 25%	5773	5773	Top 25%	5076	4935	4158.5	4723.17	Top 25%
PPP2R3A	HF	GWAS	9377	3914	2107	5132.67	Top 25%	686	875.5	1041.5	867.667	Middle 50%	5279.5	2407.5	3843.5	Top 25%	4735	4735	Top 25%	900	605	475.5	660.167	Middle 50%
HTRA1	HF	MR	7502	4472.5	3394	5122.83	Top 25%	13818	32159.5	23845.5	23274.3	Top 25%	6026.5	4180	5103.25	Top 25%	3811	3811	Top 25%	10962	10910	8849	10240.3	Top 25%
C10orf71	HF	MR	8078	3932	2969	4993	Top 25%	8	12	NA	10	Bottom 25%	50.5	25	37.75	Middle 50%	2686	2686	Top 25%	NA	7	NA	7	Bottom 25%
LGALS8	HF	MR	6388	4625.5	3961	4991.5	Top 25%	2838	2599.5	2162.5	2533.33	Top 25%	3053.5	2691.5	2872.5	Top 25%	872	872	Middle 50%	4086	3404	3883.5	3791.17	Top 25%
KIAA1462	HF	MR	8173	3596	3123	4964	Top 25%	3208	6259.5	4836	4767.83	Top 25%	1854	1363.5	1608.75	Top 25%	4301	4301	Top 25%	12205	5309	3954.5	7156.17	Top 25%
ATP5J2	HF	MR	3757	6139.5	4834.5	4910.33	Top 25%	1641	1397.5	1188.5	1409	Middle 50%	3329	3162	3245.5	Top 25%	3238	3238	Top 25%	1898	1477	1971	1782	Top 25%
UBE3C	HF	GWAS	6388	3904.5	4091.5	4794.67	Top 25%	3904	3834	4021.5	3919.83	Top 25%	5160.5	3036	4098.25	Top 25%	5709.5	5709.5	Top 25%	6930	3886	3978	4931.33	Top 25%
CHMP3	HF	MR	6820	3648.5	3895.5	4788	Top 25%	4468	4588	5511.5	4855.83	Top 25%	4138	2712	3425	Top 25%	3656.5	3656.5	Top 25%	6682	4426.5	3753	4953.83	Top 25%
CTNNAL1	HF; HFrEF	MR	6450	3417.5	4317.5	4728.33	Top 25%	2493	2534.5	1826	2284.5	Top 25%	2810	1881.5	2345.75	Top 25%	2023	2023	Top 25%	2819	1629.5	2073	2173.83	Top 25%
TNRC6A	HF	GWAS	5010	4814.5	4290	4704.83	Top 25%	5585	7191	5942.5	6239.5	Top 25%	3474	3954	3714	Top 25%	5834	5834	Top 25%	4875	5552.5	4577	5001.5	Top 25%
GNA12	HF	MR; GWAS	5291	3863	4908.5	4687.5	Top 25%	5211	4575.5	6112	5299.5	Top 25%	2408.5	2192	2300.25	Top 25%	1881	1881	Top 25%	5484	4298.5	4283	4688.5	Top 25%
NFIA	HFrEF; HF	GWAS	5667	4394.5	3991.5	4684.33	Top 25%	4817	7096	7831	6581.33	Top 25%	1652	1081.5	1366.75	Middle 50%	5774.5	5774.5	Top 25%	7417	4061.5	3878.5	5119	Top 25%
NCOR1	HF	GWAS	5859	4050	4107.5	4672.17	Top 25%	5569	6570.5	6077	6072.17	Top 25%	8838.5	5177	7007.75	Top 25%	5812.5	5812.5	Top 25%	6354	4969.5	5063.5	5462.33	Top 25%
FUBP1	HF; HFrEF	MR	5064	4268.5	4606.5	4646.33	Top 25%	4775	4940.5	5167	4960.83	Top 25%	4008.5	3898.5	3953.5	Top 25%	4612.5	4612.5	Top 25%	4110	4822	4847	4593	Top 25%
MSL1	HF	MR	4110	4342.5	5324	4592.17	Top 25%	7342	7440	6521	7101	Top 25%	3932.5	5778	4855.25	Top 25%	5123	5123	Top 25%	6586	6455	7221	6754	Top 25%
DNAJB4	HFrEF; HF	GWAS	7373	3309.5	2892.5	4525	Top 25%	3377	3444.5	2964	3261.83	Top 25%	1974.5	972.5	1473.5	Top 25%	3210.5	3210.5	Top 25%	4542	2036	2415.5	2997.83	Top 25%
WLS	HF	MR	6665	3642.5	2945.5	4417.67	Top 25%	2431	3239	2866.5	2845.5	Top 25%	7036	2332.5	4684.25	Top 25%	1148.5	1148.5	Middle 50%	3481	2093.5	1983	2519.17	Top 25%
KDM3A	HF	MR	4172	3628.5	5313	4371.17	Top 25%	4479	5279.5	6341	5366.5	Top 25%	2425	3136.5	2780.75	Top 25%	3488.5	3488.5	Top 25%	3347	5263	3487.5	4032.5	Top 25%
KLHDC8B	HF; HFrEF	MR	4465	5707.5	2804.5	4325.67	Top 25%	1882	1529	1431	1614	Top 25%	951	1318	1134.5	Middle 50%	1797	1797	Top 25%	3579	1931	2312.5	2607.5	Top 25%
CCDC92	HF; HFrEF	MR	3976	5184	3732	4297.33	Top 25%	3727	4502.5	4665.5	4298.33	Top 25%	1783	2295.5	2039.25	Top 25%	5338.5	5338.5	Top 25%	4377	3648.5	3363.5	3796.33	Top 25%
SSPN	HFrEF	GWAS	7008	2488.5	3336	4277.5	Top 25%	2948	4922.5	4079	3983.17	Top 25%	593	251	422	Middle 50%	7121	7121	Top 25%	2893	1478.5	1213	1861.5	Top 25%
NT5DC2	HF	MR	2911	3887	5896.5	4231.5	Top 25%	5151	2176.5	2308	3211.83	Top 25%	804.5	1721	1262.75	Middle 50%	736.5	736.5	Middle 50%	952	1762.5	1922.5	1545.67	Top 25%
HSD17B12	HF	MR	4627	3262	4779	4222.67	Top 25%	4624	6241.5	4063.5	4976.33	Top 25%	5022.5	3021	4021.75	Top 25%	2224.5	2224.5	Top 25%	4954	3022	3671.5	3882.5	Top 25%
GNG7	HF	GWAS	5146	4422	3095.5	4221.17	Top 25%	346	541	262.5	383.167	Middle 50%	875	842.5	858.75	Middle 50%	1063	1063	Middle 50%	520	218.5	366	368.167	Middle 50%
PCCB	HF	MR	6930	2978.5	2593.5	4167.33	Top 25%	755	686	782.5	741.167	Middle 50%	5800	1801.5	3800.75	Top 25%	1950	1950	Top 25%	2597	949	906.5	1484.17	Top 25%
CAND2	HFrEF; HF	GWAS	5363	4268.5	2703.5	4111.67	Top 25%	859	1223.5	1701.5	1261.33	Middle 50%	337	300	318.5	Middle 50%	21991.5	21991.5	Top 25%	292	336	302.5	310.167	Middle 50%
APEH	HF	MR	4349	4232	3663.5	4081.5	Top 25%	2723	2854.5	2170	2582.5	Top 25%	8446.5	5932.5	7189.5	Top 25%	4906.5	4906.5	Top 25%	2642	2171	2365.5	2392.83	Top 25%
NDUFAF3	HF; HFrEF	MR	3266	4501	4443.5	4070.17	Top 25%	2005	1991.5	1592	1862.83	Top 25%	2013.5	2727	2370.25	Top 25%	2972.5	2972.5	Top 25%	1995	1880.5	2305	2060.17	Top 25%
ROCK2	HF; HFrEF	MR	5399	3143	3419	3987	Top 25%	6671	6698	9363.5	7577.5	Top 25%	5981	2348.5	4164.75	Top 25%	7062	7062	Top 25%	15456	8063	6348	9955.67	Top 25%
STRN	HF; HFrEF	MR; GWAS	6418	2994.5	2517	3976.5	Top 25%	1643	1883	2071.5	1865.83	Top 25%	3137	1220	2178.5	Top 25%	1925	1925	Top 25%	3642	2270.5	1958	2623.5	Top 25%
XPO7	HF	MR; GWAS	5287	2979.5	3479.5	3915.33	Top 25%	3431	3738	3675	3614.67	Top 25%	4921	3155	4038	Top 25%	3618	3618	Top 25%	4409	3438.5	3193	3680.17	Top 25%
SH2B1	HF	MR	3456	4415	3812.5	3894.5	Top 25%	3973	4241.5	4361.5	4192	Top 25%	2329	5150	3739.5	Top 25%	4634	4634	Top 25%	2608	3309.5	3068	2995.17	Top 25%
BCKDK	HF	MR	3099	4634.5	3575	3769.5	Top 25%	2747	2359.5	2007	2371.17	Top 25%	2817.5	4169	3493.25	Top 25%	2229.5	2229.5	Top 25%	2215	2277.5	2809	2433.83	Top 25%
PROX1	HFrEF	GWAS	5977	3379.5	1788.5	3715	Top 25%	56	36.5	97	63.1667	Middle 50%	250	89	169.5	Middle 50%	3084	3084	Top 25%	212	189	312	237.667	Middle 50%
SNRPC	HF	MR	3581	4259	3301.5	3713.83	Top 25%	1873	1783.5	1593.5	1750	Top 25%	1630	2111.5	1870.75	Top 25%	2262	2262	Top 25%	1530	1584	1759	1624.33	Middle 50%
ANP32B	HF	MR	3435	3246.5	4404	3695.17	Top 25%	6707	6386.5	7175	6756.17	Top 25%	4964.5	4210	4587.25	Top 25%	3178	3178	Top 25%	7564	6973.5	7021	7186.17	Top 25%
ARHGEF2	HFrEF	MR	3840	3571.5	3632.5	3681.33	Top 25%	5897	7084	6404.5	6461.83	Top 25%	1569.5	2592.5	2081	Top 25%	1366.5	1366.5	Middle 50%	4268	5173	5205	4882	Top 25%
ARHGAP10	HF	MR	3942	3826	3246	3671.33	Top 25%	6184	6292	6260.5	6245.5	Top 25%	1231.5	1055	1143.25	Middle 50%	2484.5	2484.5	Top 25%	3209	4163	2770	3380.67	Top 25%
NR3C1	HF	MR	5585	2252	3149.5	3662.17	Top 25%	3728	3354	4370	3817.33	Top 25%	5281.5	1792	3536.75	Top 25%	4118	4118	Top 25%	11782	5563.5	5141	7495.5	Top 25%
GPX1	HF; HFrEF	MR	1814	3665	5471	3650	Top 25%	6707	5415	3160.5	5094.17	Top 25%	4826	9854	7340	Top 25%	1900.5	1900.5	Top 25%	11727	8376	11506.5	10536.5	Top 25%
BRWD1	HFrEF; HF	GWAS	4245	3383.5	3300.5	3643	Top 25%	3357	3449.5	4261.5	3689.33	Top 25%	3619	2296	2957.5	Top 25%	5893	5893	Top 25%	4362	3714	2945	3673.67	Top 25%
PLCE1	HF	MR	5360	2171	3369.5	3633.5	Top 25%	2382	2856.5	6765	4001.17	Top 25%	2053.5	1193	1623.25	Top 25%	1866	1866	Top 25%	1684	960	1149	1264.33	Middle 50%
PLEKHA1	HF	GWAS	4630	3672.5	2428.5	3577	Top 25%	2450	2642	3030	2707.33	Top 25%	4263	4313	4288	Top 25%	5528	5528	Top 25%	3142	2597.5	2300	2679.83	Top 25%
IKBKAP	HF	MR	4165	3278	3260	3567.67	Top 25%	2846	2920	2687	2817.67	Top 25%	2748	2212.5	2480.25	Top 25%	3010.5	3010.5	Top 25%	2851	2242	2474	2522.33	Top 25%
UBE2Z	HF	MR	3609	3349	3704	3554	Top 25%	4378	4964.5	4313	4551.83	Top 25%	4893.5	4546.5	4720	Top 25%	2414.5	2414.5	Top 25%	4029	3960.5	3997.5	3995.67	Top 25%
SMAD3	HF	GWAS	2503	2807.5	5283.5	3531.33	Top 25%	4122	5105	3712	4313	Top 25%	3446.5	5078.5	4262.5	Top 25%	6688.5	6688.5	Top 25%	4288	6352	5606	5415.33	Top 25%
FAF1	HF	GWAS	4050	3372.5	3120.5	3514.33	Top 25%	2150	2089	2741	2326.67	Top 25%	2633.5	2013.5	2323.5	Top 25%	4799	4799	Top 25%	2327	2033	1855.5	2071.83	Top 25%
SMAD7	HF	GWAS	1873	1670	6927.5	3490.17	Top 25%	3724	6058	8358.5	6046.83	Top 25%	1778.5	1727.5	1753	Middle 50%	1145	1145	Middle 50%	2537	2378	2833.5	2582.83	Top 25%
GUCY1A3	HF	MR; GWAS	6219	2645.5	1557	3473.83	Top 25%	2674	2301.5	3111	2695.5	Top 25%	1903	668.5	1285.75	Top 25%	909.5	909.5	Middle 50%	2706	930.5	1005.5	1547.33	Top 25%
ZKSCAN1	HF	MR	4011	3212	3187.5	3470.17	Top 25%	3528	3993	3578	3699.67	Top 25%	5655.5	3133.5	4394.5	Top 25%	3781.5	3781.5	Top 25%	5599	3911	3619	4376.33	Top 25%
GGNBP2	HF	GWAS; MR	3878	3117	3360	3451.67	Top 25%	4005	3959	5011	4325	Top 25%	4084	3285	3684.5	Top 25%	3623	3623	Top 25%	4726	4757	4370.5	4617.83	Top 25%
SHISA4	HF	MR	3665	4298	2366.5	3443.17	Top 25%	1630	3038.5	1888	2185.5	Top 25%	404	542	473	Middle 50%	9731	9731	Top 25%	414	639.5	538.5	530.667	Middle 50%
PTPRG	HF	GWAS	4122	3677.5	2515	3438.17	Top 25%	5218	6947	10817	7660.67	Top 25%	4765	1880	3322.5	Top 25%	5197	5197	Top 25%	8957	5606	4811.5	6458.17	Top 25%
ZNF655	HF	MR	3179	3453	3675.5	3435.83	Top 25%	3902	3833	3914	3883	Top 25%	3691	4050	3870.5	Top 25%	2880	2880	Top 25%	4172	3750.5	4430	4117.5	Top 25%
NEDD4L	HFrEF	GWAS	4260	3104	2915	3426.33	Top 25%	228	325.5	155.5	236.333	Middle 50%	8233	4880.5	6556.75	Top 25%	6517.5	6517.5	Top 25%	1897	821	868	1195.33	Top 25%
GALNT2	HF	MR	4031	2451	3790.5	3424.17	Top 25%	7826	11374.5	4037	7745.83	Top 25%	4780.5	3248.5	4014.5	Top 25%	3535.5	3535.5	Top 25%	5119	3772	4182	4357.67	Top 25%
2026-03-02	HF	MR	2904	3831.5	3432	3389.17	Top 25%	2579	2413	2074.5	2355.5	Top 25%	1017.5	1655.5	1336.5	Middle 50%	2246.5	2246.5	Top 25%	3625	2846.5	2458.5	2976.67	Top 25%
RCC1L	HF	MR	3435	3635.5	2971	3347.17	Top 25%	2493	2683.5	2435	2537.17	Top 25%	3101.5	3371.5	3236.5	Top 25%	4675.5	4675.5	Top 25%	2717	2194	2375.5	2428.83	Top 25%
MIA3	HF; HFrEF	MR; GWAS	4257	2750.5	3018	3341.83	Top 25%	3821	3727	3819	3789	Top 25%	4358	2011.5	3184.75	Top 25%	2919	2919	Top 25%	5950	3334	3178.5	4154.17	Top 25%
IPO9	HF	MR	4040	3114.5	2852.5	3335.67	Top 25%	3784	4412	4449.5	4215.17	Top 25%	3128.5	2631	2879.75	Top 25%	3193	3193	Top 25%	3611	3542.5	3329.5	3494.33	Top 25%
ROCK1	HF	GWAS	4337	2516.5	3138.5	3330.67	Top 25%	7602	6613.5	10850	8355.17	Top 25%	5419	2162	3790.5	Top 25%	1233.5	1233.5	Middle 50%	9044	5395.5	4580	6339.83	Top 25%
CAMTA2	HF	MR	2539	3689	3672	3300	Top 25%	4306	4629	4164	4366.33	Top 25%	1680	4119.5	2899.75	Top 25%	5780.5	5780.5	Top 25%	2875	3649	3863.5	3462.5	Top 25%
MAPK3	HF	MR; GWAS	3214	3043.5	3615.5	3291	Top 25%	4115	4415	4200	4243.33	Top 25%	2330.5	2739	2534.75	Top 25%	2452	2452	Top 25%	4404	5452.5	5632	5162.83	Top 25%
TMEM106B	HFpEF; HF	MR; GWAS	5218	2186	2374	3259.33	Top 25%	2247	2445	2760.5	2484.17	Top 25%	8415	1775	5095	Top 25%	3086	3086	Top 25%	5845	2035	1893	3257.67	Top 25%
EIF2B5	HF	GWAS	2959	3514	3273	3248.67	Top 25%	2882	3041	2803.5	2908.83	Top 25%	2226	3264.5	2745.25	Top 25%	4935	4935	Top 25%	2238	3225	3117	2860	Top 25%
PPT1	HF	MR	4043	2431	3241	3238.33	Top 25%	5309	6261.5	4596	5388.83	Top 25%	6215	3407	4811	Top 25%	1229	1229	Middle 50%	5593	3563	4457.5	4537.83	Top 25%
USP4	HFrEF	GWAS	3486	2847	3240.5	3191.17	Top 25%	3292	3153.5	3199	3214.83	Top 25%	3342	2912	3127	Top 25%	1911	1911	Top 25%	4503	3289.5	3303	3698.5	Top 25%
QRICH1	HF; HFrEF	MR	3517	2990.5	3035.5	3181	Top 25%	3854	3916.5	4024.5	3931.67	Top 25%	2470	3169.5	2819.75	Top 25%	3164	3164	Top 25%	3769	4545.5	3785.5	4033.33	Top 25%
METTL7A	HFrEF	MR; GWAS	3362	2444.5	3691	3165.83	Top 25%	8764	6453.5	7283	7500.17	Top 25%	16709.5	4389.5	10549.5	Top 25%	6030	6030	Top 25%	30155	9840	11640	17211.7	Top 25%
POR	HFrEF	MR	2011	3857	3624	3164	Top 25%	3266	3099.5	2591.5	2985.67	Top 25%	5297.5	5888	5592.75	Top 25%	2223	2223	Top 25%	5461	4422	5370.5	5084.5	Top 25%
LGR4	HF	MR	3941	2229.5	3231	3133.83	Top 25%	2235	2274	2383	2297.33	Top 25%	6826	2598	4712	Top 25%	3593	3593	Top 25%	3834	1645.5	905.5	2128.33	Top 25%
HLA-DRB1	HFpEF	MR	3762	2852.5	2758	3124.17	Top 25%	5322	4254	2691.5	4089.17	Top 25%	7884.5	4973	6428.75	Top 25%	1423	1423	Middle 50%	5372	7826.5	5819.5	6339.33	Top 25%
ATF6B	HF; HFrEF	MR	3262	2881	3216	3119.67	Top 25%	4416	4560.5	4042	4339.5	Top 25%	2255	3876	3065.5	Top 25%	1775	1775	Top 25%	3278	3760.5	3639	3559.17	Top 25%
MTCH2	HF	MR	3905	3168	2203	3092	Top 25%	1759	1528	1504	1597	Middle 50%	9190	3314.5	6252.25	Top 25%	4031	4031	Top 25%	4042	2038	2108.5	2729.5	Top 25%
HIP1R	HF	MR; GWAS	2318	3423	3515.5	3085.5	Top 25%	2048	5576	2105.5	3243.17	Top 25%	4328	6822.5	5575.25	Top 25%	2737	2737	Top 25%	2507	3819.5	2773.5	3033.33	Top 25%
PDCD5	HF	GWAS	2160	3800	3219.5	3059.83	Top 25%	2592	2457	2628	2559	Top 25%	1414.5	1914	1664.25	Top 25%	3741	3741	Top 25%	1967	2344	2460.5	2257.17	Top 25%
BPTF	HFrEF; HF	MR; GWAS	3276	2825.5	3073.5	3058.33	Top 25%	3968	3983.5	4365	4105.5	Top 25%	4564	2826	3695	Top 25%	3725	3725	Top 25%	4677	3999.5	3895.5	4190.67	Top 25%
FTO	HF; HFpEF; HFrEF	MR; GWAS	4082	2573.5	2479	3044.83	Top 25%	2976	3123	4331.5	3476.83	Top 25%	3088	1630.5	2359.25	Top 25%	3530	3530	Top 25%	3965	2765	2339	3023	Top 25%
AGPAT1	HF	MR	2768	3019.5	3315.5	3034.33	Top 25%	2884	2665.5	2474	2674.5	Top 25%	2707.5	2753.5	2730.5	Top 25%	2793.5	2793.5	Top 25%	2111	2047.5	2508	2222.17	Top 25%
CD2BP2	HF	MR	2919	3025.5	2892	2945.5	Top 25%	3242	3152.5	3049.5	3148	Top 25%	3202.5	3948.5	3575.5	Top 25%	2904.5	2904.5	Top 25%	2749	2716	2904.5	2789.83	Top 25%
ATXN2	HF	GWAS	2651	3062.5	3122.5	2945.33	Top 25%	2929	2906.5	3796.5	3210.67	Top 25%	2161.5	2544	2352.75	Top 25%	3119	3119	Top 25%	2131	2986.5	2722	2613.17	Top 25%
CYTH1	HF	MR; GWAS	2243	3181	3361.5	2928.5	Top 25%	2593	2628	1730	2317	Top 25%	2051.5	3725	2888.25	Top 25%	3493	3493	Top 25%	3076	4665	5548.5	4429.83	Top 25%
KAT8	HF	MR	2943	2860	2966	2923	Top 25%	2304	2375.5	2150.5	2276.67	Top 25%	1444	2306.5	1875.25	Top 25%	2665.5	2665.5	Top 25%	1599	2171.5	2240.5	2003.67	Top 25%
LMOD1	HF	MR	3344	2330.5	3029	2901.17	Top 25%	53407	77831.5	138844	90027.7	Top 25%	761.5	998.5	880	Middle 50%	8354	8354	Top 25%	10432	15632	5941	10668.3	Top 25%
ADM	HF	MR	686	1067.5	6944	2899.17	Top 25%	1902	2618	2089	2203	Top 25%	2931.5	4012	3471.75	Top 25%	698	698	Middle 50%	5188	13992.5	11923.5	10368	Top 25%
C12orf23	HF	MR	3763	2176	2739.5	2892.83	Top 25%	2502	3361	3247.5	3036.83	Top 25%	2967.5	1782	2374.75	Top 25%	1288	1288	Middle 50%	2709	1743	2049	2167	Top 25%
TMEM263	HF; HFrEF	MR	3763	2176	2739.5	2892.83	Top 25%	2502	3361	3247.5	3036.83	Top 25%	2967.5	1782	2374.75	Top 25%	1288	1288	Middle 50%	2709	1743	2049	2167	Top 25%
TCERG1	HF	GWAS	2894	2830	2946	2890	Top 25%	3346	3235.5	3759	3446.83	Top 25%	1549	2353	1951	Top 25%	5112	5112	Top 25%	3048	3841.5	3500.5	3463.33	Top 25%
PVR	HF	MR	2810	3334	2492	2878.67	Top 25%	1982	2251.5	2135	2122.83	Top 25%	1505.5	2062	1783.75	Top 25%	1670	1670	Top 25%	1009	1099.5	1761.5	1290	Middle 50%
TCEA3	HF	MR	2953	3213	2452	2872.67	Top 25%	1235	2109	1399	1581	Top 25%	4074.5	2318.5	3196.5	Top 25%	15994.5	15994.5	Top 25%	1082	793.5	611	828.833	Middle 50%
PBRM1	HF	MR; GWAS	3641	2306.5	2522	2823.17	Top 25%	2969	2684.5	3653.5	3102.33	Top 25%	2797	1529	2163	Top 25%	2333.5	2333.5	Top 25%	5354	3392.5	3310.5	4019	Top 25%
HM13	HF	MR	2040	2616	3801	2819	Top 25%	5267	5284.5	3244	4598.5	Top 25%	4211.5	4763.5	4487.5	Top 25%	1717	1717	Top 25%	3722	4266	5067.5	4351.83	Top 25%
MAPRE3	HF	MR	2583	3279	2589.5	2817.17	Top 25%	1391	1467	1493	1450.33	Middle 50%	949.5	1632.5	1291	Middle 50%	12278	12278	Top 25%	1721	1839	1633	1731	Middle 50%
ZNF592	HF	GWAS	2921	2524.5	2914.5	2786.67	Top 25%	3142	3406.5	3152	3233.5	Top 25%	2831.5	2987.5	2909.5	Top 25%	3794	3794	Top 25%	3573	3078	2881.5	3177.5	Top 25%
LIMA1	HF; HFrEF	MR	2914	2256	3166	2778.67	Top 25%	7191	8124.5	7319	7544.83	Top 25%	5060	3247.5	4153.75	Top 25%	3415	3415	Top 25%	16652	14420	10770.5	13947.5	Top 25%
HLF	HFrEF; HF	GWAS	4791	1765	1743.5	2766.5	Top 25%	870	1444.5	3009.5	1774.67	Top 25%	1398	903.5	1150.75	Middle 50%	4016.5	4016.5	Top 25%	3556	1065	774	1798.33	Top 25%
MAP3K7	HFrEF	MR; GWAS	3492	2267	2535.5	2764.83	Top 25%	2450	2647	2687.5	2594.83	Top 25%	2286	1956	2121	Top 25%	2481.5	2481.5	Top 25%	2757	2360	2401.5	2506.17	Top 25%
TBX2	HF	MR	1844	4562	1881	2762.33	Top 25%	9596	4367.5	12781.5	8915	Top 25%	2607.5	4247	3427.25	Top 25%	3785.5	3785.5	Top 25%	1625	3043	2284.5	2317.5	Top 25%
ULK3	HFrEF	MR	2405	2996	2880.5	2760.5	Top 25%	2099	1802.5	1937.5	1946.33	Top 25%	2448	3975	3211.5	Top 25%	4441	4441	Top 25%	1584	2535	2220.5	2113.17	Top 25%
SWAP70	HF	GWAS	3630	2181.5	2439.5	2750.33	Top 25%	3974	3826	4873	4224.33	Top 25%	4234.5	2321.5	3278	Top 25%	1226	1226	Middle 50%	7825	6638	6584.5	7015.83	Top 25%
PHIP	HF; HFrEF	MR; GWAS	3230	2182.5	2736	2716.17	Top 25%	3216	3369	4019.5	3534.83	Top 25%	3855	1647.5	2751.25	Top 25%	2964.5	2964.5	Top 25%	4754	3557	3242	3851	Top 25%
MTSS1	HF; HFrEF	MR	2493	2828	2792	2704.33	Top 25%	1829	975.5	2047	1617.17	Top 25%	4018.5	3427.5	3723	Top 25%	4973.5	4973.5	Top 25%	5485	4817.5	2851.5	4384.67	Top 25%
NUPR1	HF	MR	2010	2391	3563	2654.67	Top 25%	7096	6737.5	9029.5	7621	Top 25%	1580.5	2514.5	2047.5	Top 25%	6050.5	6050.5	Top 25%	3723	6893.5	5791.5	5469.33	Top 25%
BRE	HF	GWAS	2853	2370.5	2706.5	2643.33	Top 25%	1647	1625	1898	1723.33	Top 25%	2204.5	2779	2491.75	Top 25%	1659	1659	Top 25%	1244	1480	1655.5	1459.83	Middle 50%
CEBPZOS	HF	MR	3204	2515.5	2202	2640.5	Top 25%	1596	1644	1538.5	1592.83	Middle 50%	1952	1711.5	1831.75	Top 25%	2702.5	2702.5	Top 25%	2314	1527.5	1560.5	1800.67	Top 25%
MLLT10	HF	GWAS	2887	2306	2710.5	2634.5	Top 25%	2641	2772	3256.5	2889.83	Top 25%	1999	1545	1772	Top 25%	2456	2456	Top 25%	2374	2574	2443	2463.67	Top 25%
RNF5	HF	MR	2768	2740.5	2371	2626.5	Top 25%	1779	1623	2119	1840.33	Top 25%	3965.5	3086.5	3526	Top 25%	1953	1953	Top 25%	1193	1371.5	1429	1331.17	Middle 50%
ERAP1	HF	MR	3519	1829.5	2517	2621.83	Top 25%	2153	1816.5	1618	1862.5	Top 25%	3604.5	1992.5	2798.5	Top 25%	1809.5	1809.5	Top 25%	10818	3222.5	3319	5786.5	Top 25%
HELZ	HF	MR	2850	2350.5	2608	2602.83	Top 25%	2561	2470.5	2649.5	2560.33	Top 25%	3359	2101	2730	Top 25%	3454	3454	Top 25%	3954	3213.5	3430.5	3532.67	Top 25%
MPI	HFrEF	MR	3072	2435	2298	2601.67	Top 25%	1329	1281	1171.5	1260.5	Middle 50%	1872	1594	1733	Top 25%	2338	2338	Top 25%	1344	1100.5	1213	1219.17	Middle 50%
USP8	HF	MR	3466	2025.5	2300	2597.17	Top 25%	2414	2399	2746	2519.67	Top 25%	4474.5	2166.5	3320.5	Top 25%	2038	2038	Top 25%	4195	2754	2724	3224.33	Top 25%
RGP1	HFrEF	MR	3565	2135	2076	2592	Top 25%	2097	2332.5	1932	2120.5	Top 25%	3778.5	2282	3030.25	Top 25%	2222	2222	Top 25%	2954	1563	1775	2097.33	Top 25%
SEC24C	HF; HFrEF	MR	3331	2176.5	2254	2587.17	Top 25%	2678	2750	2629	2685.67	Top 25%	2958	2248	2603	Top 25%	2104.5	2104.5	Top 25%	2489	2408	2251	2382.67	Top 25%
AGRN	HF	GWAS	1886	3425	2367.5	2559.5	Top 25%	3459	3836.5	4557	3950.83	Top 25%	7706	10803.5	9254.75	Top 25%	2220.5	2220.5	Top 25%	3019	2498.5	2945.5	2821	Top 25%
CYSTM1	HF	MR	2586	2365.5	2714.5	2555.33	Top 25%	2566	2152.5	1757	2158.5	Top 25%	8541	8829	8685	Top 25%	3772.5	3772.5	Top 25%	3408	3133.5	3826	3455.83	Top 25%
NCKIPSD	HF; HFrEF	MR	2260	2055	3229.5	2514.83	Top 25%	2642	3021	2454	2705.67	Top 25%	1163	1587	1375	Middle 50%	1441.5	1441.5	Middle 50%	2055	1533.5	1543	1710.5	Top 25%
IREB2	HF	MR	3738	1826.5	1973.5	2512.67	Top 25%	2264	1947.5	2183.5	2131.67	Top 25%	4994	2007.5	3500.75	Top 25%	2838	2838	Top 25%	5216	2970.5	2676.5	3621	Top 25%
CAPZA1	HF	MR	2637	2044	2843	2508	Top 25%	4073	3450	2383.5	3302.17	Top 25%	4364	3729	4046.5	Top 25%	1499	1499	Top 25%	6773	4310	5504.5	5529.17	Top 25%
PHACTR1	HF; HFrEF	MR; GWAS	3552	3212	706.5	2490.17	Top 25%	737	1743	2264	1581.33	Top 25%	475.5	383	429.25	Middle 50%	141	141	Middle 50%	395	296.5	417.5	369.667	Middle 50%
PRKAR2B	HF	MR	4084	1492	1889	2488.33	Top 25%	746	298	828.5	624.167	Middle 50%	786.5	379.5	583	Middle 50%	496.5	496.5	Middle 50%	40143	8265	9021	19143	Top 25%
USP36	HF	MR	2128	2098.5	3188.5	2471.67	Top 25%	3510	3429.5	3903.5	3614.33	Top 25%	2220	3008.5	2614.25	Top 25%	3311	3311	Top 25%	3047	4223	5445.5	4238.5	Top 25%
MAN1A2	HF	MR	3313	1706.5	2350	2456.5	Top 25%	2686	2945	3450.5	3027.17	Top 25%	5279.5	1501	3390.25	Top 25%	2222	2222	Top 25%	5904	2334.5	2275.5	3504.67	Top 25%
SLC27A6	HFrEF	GWAS	3968	2313.5	1048.5	2443.33	Top 25%	9	NA	NA	9	Bottom 25%	NA	NA	NA	NA	111	111	Middle 50%	38	6.5	NA	22.25	Middle 50%
PROB1	HF; HFrEF	MR	2168	3309	1798.5	2425.17	Top 25%	254	156	128	179.333	Middle 50%	451	334.5	392.75	Middle 50%	4419	4419	Top 25%	183	183.5	217	194.5	Middle 50%
ATP6V1F	HF; HFrEF	MR	1891	2723	2645	2419.67	Top 25%	2090	1993	1967	2016.67	Top 25%	4251.5	4471.5	4361.5	Top 25%	2179	2179	Top 25%	2147	2200.5	2230.5	2192.67	Top 25%
SNF8	HF	MR	1802	2808	2571	2393.67	Top 25%	2448	2449	2335.5	2410.83	Top 25%	2428.5	2727	2577.75	Top 25%	1951	1951	Top 25%	1784	2272	2356.5	2137.5	Top 25%
FAM53C	HF	MR	2639	2249	2251.5	2379.83	Top 25%	2359	2246	2074	2226.33	Top 25%	1592	1772	1682	Middle 50%	2666.5	2666.5	Top 25%	2230	1806.5	2435	2157.17	Top 25%
ZFYVE21	HF	MR	2428	2432.5	2223	2361.17	Top 25%	4032	5877.5	6405.5	5438.33	Top 25%	1523	1854	1688.5	Top 25%	2096.5	2096.5	Top 25%	2613	3273	2910	2932	Top 25%
MEIS1	HF	GWAS	2352	2905	1801	2352.67	Top 25%	1179	3522.5	1065.5	1922.33	Top 25%	805.5	1034.5	920	Middle 50%	1131.5	1131.5	Middle 50%	1138	784	2963.5	1628.5	Top 25%
ZMPSTE24	HF	MR	3051	1951.5	2052.5	2351.67	Top 25%	2567	4003	2254.5	2941.5	Top 25%	6635	1991.5	4313.25	Top 25%	1189.5	1189.5	Middle 50%	3837	1947	2288.5	2690.83	Top 25%
SMARCB1	HFrEF; HF	MR; GWAS	2460	2260	2302	2340.67	Top 25%	1906	1807	1983	1898.67	Top 25%	2636	2739.5	2687.75	Top 25%	1978.5	1978.5	Top 25%	1761	1947.5	1984.5	1897.67	Top 25%
SLC2A4RG	HF	MR	1524	3107.5	2384	2338.5	Top 25%	3430	3589	3675.5	3564.83	Top 25%	4874.5	4480.5	4677.5	Top 25%	2976	2976	Top 25%	2836	3824	3236	3298.67	Top 25%
CDC123	HF	MR; GWAS	2508	1843.5	2608	2319.83	Top 25%	2027	1871	1719	1872.33	Top 25%	1764	1707	1735.5	Middle 50%	1075.5	1075.5	Middle 50%	2054	1866	1912	1944	Top 25%
KANSL1	HF	MR	2583	2003.5	2370.5	2319	Top 25%	2846	2902.5	3669	3139.17	Top 25%	2293.5	2434	2363.75	Top 25%	2756	2756	Top 25%	3174	3384.5	2984	3180.83	Top 25%
GNL3	HF	MR	2217	2097.5	2641	2318.5	Top 25%	2546	2299	1803	2216	Top 25%	1743.5	2007.5	1875.5	Top 25%	3850.5	3850.5	Top 25%	2966	3260	4410	3545.33	Top 25%
APOE	HF	GWAS	1203	2265.5	3357	2275.17	Top 25%	4615	2877	1167.5	2886.5	Top 25%	30682.5	8850	19766.2	Top 25%	3987	3987	Top 25%	12582	11107.5	5602.5	9764	Top 25%
FOXK1	HF	MR; GWAS	2352	2242.5	2166	2253.5	Top 25%	2680	2879.5	3717	3092.17	Top 25%	2431.5	2071	2251.25	Top 25%	2979.5	2979.5	Top 25%	2266	2185	2090.5	2180.5	Top 25%
LSM3	HFrEF	GWAS	2573	1993	2114.5	2226.83	Top 25%	1443	1348	1553.5	1448.17	Middle 50%	3375	1820	2597.5	Top 25%	2288	2288	Top 25%	2108	1243.5	1338.5	1563.33	Top 25%
SBF2	HF	MR; GWAS	2580	1868	2210.5	2219.5	Top 25%	2397	2512	3182.5	2697.17	Top 25%	3287	1814	2550.5	Top 25%	1258	1258	Middle 50%	5320	3752.5	3062.5	4045	Top 25%
TRPT1	HF	MR	2179	2386	2049	2204.67	Top 25%	1294	1258	1089.5	1213.83	Middle 50%	1171	2367	1769	Top 25%	3263.5	3263.5	Top 25%	826	1093.5	1130	1016.5	Middle 50%
EPM2A	HF	MR; GWAS	3431	1792	1337	2186.67	Top 25%	834	856	1212.5	967.5	Middle 50%	1204.5	462	833.25	Middle 50%	4569	4569	Top 25%	1006	553.5	461.5	673.667	Middle 50%
NFAT5	HF	GWAS	2030	1994	2536	2186.67	Top 25%	3289	3507	3490.5	3428.83	Top 25%	4126	2519.5	3322.75	Top 25%	2104	2104	Top 25%	3829	3819.5	3334	3660.83	Top 25%
UBA7	HF; HFrEF	MR	2345	1898.5	2293	2178.83	Top 25%	3774	4201.5	3094.5	3690	Top 25%	1974.5	3750.5	2862.5	Top 25%	739	739	Middle 50%	3101	3229	3200.5	3176.83	Top 25%
P4HTM	HF; HFrEF	MR	2165	2238.5	2034.5	2146	Top 25%	2131	2564.5	2448.5	2381.33	Top 25%	1188.5	2592	1890.25	Top 25%	2093	2093	Top 25%	884	1433	1473.5	1263.5	Middle 50%
UPF3A	HF	MR	1610	2512	2285.5	2135.83	Top 25%	2665	2859	3314.5	2946.17	Top 25%	1495.5	2161.5	1828.5	Top 25%	3967.5	3967.5	Top 25%	2309	3219.5	2375.5	2634.67	Top 25%
CACNB2	HF	MR; GWAS	2019	2688	1677	2128	Top 25%	752	739	1807	1099.33	Top 25%	256	224	240	Middle 50%	265.5	265.5	Middle 50%	173	267	228	222.667	Middle 50%
NFATC2IP	HF; HFpEF	MR	1915	2327.5	2141.5	2128	Top 25%	2563	2409.5	2370	2447.5	Top 25%	1987.5	2888	2437.75	Top 25%	2420	2420	Top 25%	2826	2676	2752	2751.33	Top 25%
TRUB2	HF	MR	2440	2397	1509.5	2115.5	Top 25%	933	841.5	785.5	853.333	Middle 50%	2426	1588.5	2007.25	Top 25%	1676	1676	Top 25%	1204	994.5	1026	1074.83	Middle 50%
HEATR5B	HF	MR	2687	1944.5	1665.5	2099	Top 25%	1851	1743.5	2247	1947.17	Top 25%	1836.5	1376.5	1606.5	Top 25%	1181.5	1181.5	Middle 50%	2970	2598	1969.5	2512.5	Top 25%
LDLR	HF	GWAS	2031	1340.5	2914	2095.17	Top 25%	1844	1598.5	1848.5	1763.67	Top 25%	1284	1599	1441.5	Middle 50%	398.5	398.5	Middle 50%	2105	2015	4428.5	2849.5	Top 25%
UBE2E3	HF	MR	1777	2100	2297	2058	Top 25%	2351	2458	2656	2488.33	Top 25%	2452.5	2410.5	2431.5	Top 25%	3870.5	3870.5	Top 25%	2405	2810	2271	2495.33	Top 25%
USP39	HF	MR	2160	1922	2076.5	2052.83	Top 25%	2187	2052	2080.5	2106.5	Top 25%	2265.5	2107.5	2186.5	Top 25%	2455.5	2455.5	Top 25%	2277	2294	2169	2246.67	Top 25%
RNF123	HF; HFrEF	MR	2281	1927.5	1906	2038.17	Top 25%	1537	1421.5	1354	1437.5	Middle 50%	1964.5	2045	2004.75	Top 25%	5830.5	5830.5	Top 25%	1474	1408.5	1460	1447.5	Middle 50%
SVEP1	HF; HFrEF	MR	2473	1512.5	2115	2033.5	Top 25%	2866	3979	5912	4252.33	Top 25%	1457	1091.5	1274.25	Middle 50%	2299	2299	Top 25%	18323	15794.5	15418	16511.8	Top 25%
SLMO2	HF	GWAS	2779	1677	1636.5	2030.83	Top 25%	1391	1279.5	1360.5	1343.67	Middle 50%	3399	1740	2569.5	Top 25%	1339.5	1339.5	Middle 50%	3341	1851	1991	2394.33	Top 25%
CACYBP	HF	GWAS	2038	2161.5	1890	2029.83	Top 25%	1855	2116.5	1965.5	1979	Top 25%	3331	1663	2497	Top 25%	2551.5	2551.5	Top 25%	2967	1734	2147.5	2282.83	Top 25%
FOXP1	HF	GWAS	1642	2005.5	2318.5	1988.67	Top 25%	4110	6339	6634.5	5694.5	Top 25%	1133	1186	1159.5	Middle 50%	1350.5	1350.5	Middle 50%	2409	3554.5	3018.5	2994	Top 25%
STUB1	HF	MR	1689	2266	1985.5	1980.17	Top 25%	1922	1934	1897	1917.67	Top 25%	1422	1814	1618	Top 25%	2664	2664	Top 25%	1555	1620.5	1664.5	1613.33	Middle 50%
CSK	HF; HFrEF	MR; GWAS	1689	1735	2509.5	1977.83	Top 25%	1641	1474.5	865.5	1327	Middle 50%	1226	2163.5	1694.75	Top 25%	531.5	531.5	Middle 50%	1522	1591	1961	1691.33	Top 25%
CSRNP2	HF	MR	2198	1893	1809.5	1966.83	Top 25%	1907	2055	2274	2078.67	Top 25%	1438	1453	1445.5	Middle 50%	2583.5	2583.5	Top 25%	2223	1825	1861	1969.67	Top 25%
MECOM	HF	GWAS	2548	1888.5	1416	1950.83	Top 25%	916	2614.5	926	1485.5	Top 25%	4794	2756.5	3775.25	Top 25%	2352.5	2352.5	Top 25%	2324	2247.5	1632.5	2068	Top 25%
WWP2	HF	MR	2030	1912	1797.5	1913.17	Top 25%	6878	14628.5	7023	9509.83	Top 25%	4053	4503	4278	Top 25%	1988.5	1988.5	Top 25%	2702	3571.5	2738	3003.83	Top 25%
LIPA	HF; HFrEF	MR; GWAS	2606	1335	1728.5	1889.83	Top 25%	2852	2314.5	1904.5	2357	Top 25%	4021	1908.5	2964.75	Top 25%	727	727	Middle 50%	8281	5257	5007.5	6181.83	Top 25%
MOV10	HF	MR	1614	2119	1933	1888.67	Top 25%	2256	2200	1882	2112.67	Top 25%	1815	3921.5	2868.25	Top 25%	1242	1242	Middle 50%	1658	2844.5	2900	2467.5	Top 25%
KLF12	HF; HFrEF	MR; GWAS	2575	1746	1325.5	1882.17	Top 25%	1838	2005	2585	2142.67	Top 25%	2628.5	1016.5	1822.5	Top 25%	1044.5	1044.5	Middle 50%	1902	946	822.5	1223.5	Top 25%
LOXL1	HF	MR	2218	1458	1956.5	1877.5	Top 25%	3173	6903.5	2538	4204.83	Top 25%	493.5	910.5	702	Middle 50%	326	326	Middle 50%	800	930.5	716.5	815.667	Middle 50%
TAPT1	HF; HFrEF	MR	2450	1609.5	1561.5	1873.67	Top 25%	1680	1912.5	2243.5	1945.33	Top 25%	2751.5	1302.5	2027	Top 25%	4063.5	4063.5	Top 25%	1943	1562	1514.5	1673.17	Top 25%
SURF1	HF	MR	1804	2110	1703.5	1872.5	Top 25%	1688	1728	1679.5	1698.5	Middle 50%	1891	2008	1949.5	Top 25%	1686	1686	Top 25%	1310	1489.5	1458.5	1419.33	Middle 50%
ALDH1A2	HF	GWAS	1625	740.5	3205	1856.83	Top 25%	912	456	255	541	Middle 50%	2063	1486.5	1774.75	Top 25%	682.5	682.5	Middle 50%	1281	932.5	1931	1381.5	Top 25%
LETMD1	HF	MR	2170	1560	1814	1848	Top 25%	2555	2334	2828.5	2572.5	Top 25%	3031.5	3300.5	3166	Top 25%	2120.5	2120.5	Top 25%	3930	3524.5	3108	3520.83	Top 25%
MTMR2	HF	MR	2575	1499.5	1469	1847.83	Top 25%	2694	2730.5	3391.5	2938.67	Top 25%	2540.5	1521.5	2031	Top 25%	1043	1043	Middle 50%	2793	2059.5	1974.5	2275.67	Top 25%
DCAKD	HF	MR	2303	1605	1563.5	1823.83	Top 25%	1435	1661.5	1745.5	1614	Middle 50%	1069	1097	1083	Middle 50%	1065	1065	Middle 50%	1303	1355.5	1095.5	1251.33	Middle 50%
RRN3	HF	MR	2020	1723.5	1712	1818.5	Top 25%	1844	1625.5	2045.5	1838.33	Top 25%	1796.5	1379	1587.75	Middle 50%	3256	3256	Top 25%	2912	2498.5	2479	2629.83	Top 25%
EPHA2	HF; HFrEF	MR	1739	2058	1648.5	1815.17	Top 25%	1219	1461.5	1168	1282.83	Middle 50%	923	1345.5	1134.25	Middle 50%	1462.5	1462.5	Top 25%	1349	1777.5	2342.5	1823	Top 25%
CASZ1	HF	GWAS	1449	2093	1861.5	1801.17	Top 25%	612	886.5	975	824.5	Middle 50%	896	1396.5	1146.25	Middle 50%	2371	2371	Top 25%	292	366	378	345.333	Middle 50%
NUP62	HF	MR	1872	1820.5	1646.5	1779.67	Middle 50%	1999	1951.5	1985.5	1978.67	Top 25%	1402	2105.5	1753.75	Top 25%	1933	1933	Top 25%	2071	2048	1991	2036.67	Top 25%
PRKD3	HF	MR	2109	1264.5	1956.5	1776.67	Top 25%	2620	2569.5	2604	2597.83	Top 25%	2823.5	1596	2209.75	Top 25%	2189	2189	Top 25%	4309	2858.5	2548.5	3238.67	Top 25%
CEP57	HF	MR	2340	1422.5	1561	1774.5	Top 25%	1597	1666.5	2101.5	1788.33	Top 25%	2059	1379.5	1719.25	Top 25%	1415.5	1415.5	Middle 50%	2521	2143	1708	2124	Top 25%
CREB3	HFrEF	MR	1495	1885.5	1935	1771.83	Top 25%	2862	3413.5	3425	3233.5	Top 25%	1852	2122.5	1987.25	Top 25%	1511	1511	Top 25%	1809	1853	1834	1832	Middle 50%
GGCX	HF	MR	1876	1482	1944.5	1767.5	Top 25%	1801	1653	1327	1593.67	Top 25%	3105	1777	2441	Top 25%	1827	1827	Top 25%	3629	1718	2133.5	2493.5	Top 25%
STARD3	HF; HFrEF	MR	1236	1919.5	2089.5	1748.33	Top 25%	2781	2649.5	2338.5	2589.67	Top 25%	1372.5	2674.5	2023.5	Top 25%	2127.5	2127.5	Top 25%	2164	3361.5	3005.5	2843.67	Top 25%
TTC28	HF	MR	2071	1754.5	1400.5	1742	Top 25%	2095	2639.5	3668.5	2801	Top 25%	2058	1174	1616	Top 25%	2334.5	2334.5	Top 25%	2937	2440	2081.5	2486.17	Top 25%
BTBD7	HF	MR	2127	1480.5	1605.5	1737.67	Top 25%	2108	2103.5	2589	2266.83	Top 25%	3403	2205	2804	Top 25%	1688	1688	Top 25%	2796	1830.5	1781.5	2136	Top 25%
MAPT	HFpEF	MR; GWAS	2580	2021	608	1736.33	Top 25%	199	226	212	212.333	Middle 50%	4685	711.5	2698.25	Top 25%	45052	45052	Top 25%	2100	797	622	1173	Top 25%
LTN1	HF; HFrEF	MR	2463	1298.5	1444.5	1735.33	Top 25%	1840	1829	2095	1921.33	Top 25%	2740.5	1075.5	1908	Top 25%	2124	2124	Top 25%	2825	2029	1656	2170	Top 25%
SLC35F6	HF	MR	1649	1863	1687.5	1733.17	Middle 50%	1712	1637	1403.5	1584.17	Middle 50%	3277.5	2351	2814.25	Top 25%	1322.5	1322.5	Middle 50%	2661	2856.5	2595.5	2704.33	Top 25%
ORC4	HF	MR	1986	1672	1496.5	1718.17	Top 25%	1331	1481	1632	1481.33	Middle 50%	2784.5	1701	2242.75	Top 25%	1774.5	1774.5	Top 25%	1488	1413.5	1335.5	1412.33	Middle 50%
HMG20A	HF	GWAS	2371	1217	1486.5	1691.5	Top 25%	1125	1108	1056	1096.33	Middle 50%	1369	919	1144	Middle 50%	1625.5	1625.5	Top 25%	1539	1084	1031.5	1218.17	Middle 50%
DIP2B	HF; HFrEF	MR	2216	1501	1350	1689	Top 25%	1372	1191.5	1340.5	1301.33	Middle 50%	1995.5	1175.5	1585.5	Top 25%	1544	1544	Top 25%	3031	1770	1666	2155.67	Top 25%
BACE2	HF	MR; GWAS	1691	1085.5	2273	1683.17	Top 25%	4907	6555.5	5538	5666.83	Top 25%	3688	2577.5	3132.75	Top 25%	882	882	Middle 50%	2131	3362	2307.5	2600.17	Top 25%
ZNF318	HF	MR; GWAS	1739	1669	1610.5	1672.83	Middle 50%	2011	2061	2135.5	2069.17	Top 25%	1620.5	1411	1515.75	Middle 50%	1543	1543	Top 25%	1790	1986	1765.5	1847.17	Top 25%
ZFHX3	HF	GWAS	1723	1444.5	1670.5	1612.67	Middle 50%	5308	5089	9796.5	6731.17	Top 25%	2060	1164.5	1612.25	Top 25%	3770.5	3770.5	Top 25%	4280	2814.5	1636.5	2910.33	Top 25%
PGR	HFrEF	GWAS	2361	1526	949	1612	Top 25%	1907	3444	5164	3505	Top 25%	291.5	184.5	238	Middle 50%	786.5	786.5	Middle 50%	415	637.5	256	436.167	Middle 50%
HPR	HF	MR	754	3637	421	1604	Top 25%	114	46.5	64	74.8333	Middle 50%	60	10.5	35.25	Middle 50%	25	25	Bottom 25%	61	16	81	52.6667	Middle 50%
RRAS2	HF	GWAS	2129	1334	1331	1598	Top 25%	991	1298.5	938.5	1076	Middle 50%	2075.5	1190	1632.75	Top 25%	1404.5	1404.5	Middle 50%	1892	1415	1445	1584	Middle 50%
NOS3	HF	GWAS	974	2119.5	1632.5	1575.33	Top 25%	1156	572.5	802	843.5	Middle 50%	384	828.5	606.25	Middle 50%	1167.5	1167.5	Middle 50%	1028	1344.5	1833.5	1402	Middle 50%
KCTD15	HF	GWAS	1455	1823.5	1428	1568.83	Middle 50%	2720	2406	5163.5	3429.83	Top 25%	686.5	1031	858.75	Middle 50%	1072	1072	Middle 50%	1046	1340	1688	1358	Middle 50%
VAMP5	HF	MR	1294	1226.5	2163.5	1561.33	Top 25%	1944	1582	945	1490.33	Top 25%	1013.5	1805.5	1409.5	Middle 50%	1481	1481	Top 25%	1923	2220	2691.5	2278.17	Top 25%
CDK6	HF	GWAS	1845	1824.5	987	1552.17	Middle 50%	1764	1587	2043.5	1798.17	Top 25%	2517	1148	1832.5	Top 25%	359	359	Middle 50%	1582	1136.5	1405.5	1374.67	Middle 50%
GTF2I	HF	MR	1771	1302	1494	1522.33	Middle 50%	1437	1375	1320	1377.33	Middle 50%	2329.5	1401.5	1865.5	Top 25%	2193.5	2193.5	Top 25%	2615	1776.5	1725.5	2039	Top 25%
MED1	HF; HFrEF	MR	1985	1289	1272.5	1515.5	Top 25%	1392	1357.5	1381	1376.83	Middle 50%	2277.5	1115.5	1696.5	Top 25%	1294	1294	Middle 50%	3195	1632.5	1708	2178.5	Top 25%
TGFBR1	HF	GWAS	1796	1001.5	1720.5	1506	Middle 50%	4142	5563.5	3898.5	4534.67	Top 25%	4904	1740.5	3322.25	Top 25%	949	949	Middle 50%	3548	2282	2103	2644.33	Top 25%
AMT	HF; HFrEF	MR	18	2417.5	2041.5	1492.33	Top 25%	1793	2186	1882	1953.67	Top 25%	286	1887.5	1086.75	Top 25%	1620	1620	Top 25%	6	1470.5	1197	891.167	Middle 50%
CAMK2G	HF	MR	1582	1420.5	1448.5	1483.67	Middle 50%	7644	8998	13484.5	10042.2	Top 25%	3348	2716.5	3032.25	Top 25%	5443	5443	Top 25%	2448	2942	2038.5	2476.17	Top 25%
QPRT	HF	MR	1533	1446.5	1468	1482.5	Middle 50%	132	98.5	73.5	101.333	Middle 50%	10132.5	3050.5	6591.5	Top 25%	330	330	Middle 50%	451	162.5	397.5	337	Middle 50%
TCTA	HF; HFrEF	MR	1453	1547.5	1445.5	1482	Middle 50%	2463	2310.5	2399	2390.83	Top 25%	3435	3255	3345	Top 25%	1176	1176	Middle 50%	2060	1412.5	1557	1676.5	Top 25%
ANAPC4	HF	MR; GWAS	1400	1430	1577	1469	Middle 50%	2100	2310.5	2258.5	2223	Top 25%	1129	1775.5	1452.25	Middle 50%	1653.5	1653.5	Top 25%	1635	2098	1862.5	1865.17	Top 25%
BICC1	HF	MR; GWAS	1708	825.5	1838.5	1457.33	Middle 50%	1916	1682.5	2002.5	1867	Top 25%	6203	2964	4583.5	Top 25%	1724.5	1724.5	Top 25%	1991	2011	1653	1885	Top 25%
RIC8B	HFrEF	GWAS	1829	1468	1048.5	1448.5	Middle 50%	1104	1067.5	1642	1271.17	Middle 50%	1191	848	1019.5	Middle 50%	1550	1550	Top 25%	1122	1030.5	936.5	1029.67	Middle 50%
AAGAB	HF	MR	1559	1436	1335	1443.33	Middle 50%	1290	1285.5	1032	1202.5	Middle 50%	2708	2028.5	2368.25	Top 25%	2083	2083	Top 25%	1602	1254.5	1264.5	1373.67	Middle 50%
NARFL	HF	MR; GWAS	1210	1728.5	1356	1431.5	Middle 50%	1032	1088	985	1035	Middle 50%	1054	1839.5	1446.75	Top 25%	1461.5	1461.5	Middle 50%	476	1028.5	970	824.833	Middle 50%
METRN	HF	MR	853	2062.5	1362	1425.83	Top 25%	998	1140.5	1186.5	1108.33	Middle 50%	562	712	637	Middle 50%	1708.5	1708.5	Top 25%	471	542.5	602	538.5	Middle 50%
BACH1	HF; HFrEF	MR	1922	898.5	1445	1421.83	Middle 50%	2154	1778	1423.5	1785.17	Top 25%	3236.5	1402	2319.25	Top 25%	1924	1924	Top 25%	2079	2006	2180.5	2088.5	Top 25%
ZNF518B	HF	GWAS	1916	1211.5	1127	1418.17	Middle 50%	746	685	629	686.667	Middle 50%	1222.5	653.5	938	Middle 50%	1043.5	1043.5	Middle 50%	2660	851	1032	1514.33	Top 25%
POM121C	HF	MR	1116	1360.5	1758	1411.5	Middle 50%	1867	1866	1851	1861.33	Top 25%	1088.5	1825	1456.75	Top 25%	1535	1535	Top 25%	1298	2126.5	2294.5	1906.33	Top 25%
GOSR2	HF	MR	2571	798	850	1406.33	Top 25%	780	787.5	715.5	761	Middle 50%	2379.5	883.5	1631.5	Top 25%	666.5	666.5	Middle 50%	1959	696	714	1123	Top 25%
SLC27A4	HF	MR	1316	1716.5	1184.5	1405.67	Middle 50%	1285	1371.5	1219.5	1292	Middle 50%	1871	1935	1903	Top 25%	1520	1520	Top 25%	934	996.5	1006.5	979	Middle 50%
PRKCD	HF	MR	1197	974.5	2032.5	1401.33	Top 25%	2372	1912	1613	1965.67	Top 25%	2779	2428	2603.5	Top 25%	343	343	Middle 50%	6007	3263.5	3069.5	4113.33	Top 25%
MAPK8	HFrEF	GWAS	1634	1258	1307.5	1399.83	Middle 50%	1350	1318.5	1683.5	1450.67	Middle 50%	2033.5	1488.5	1761	Top 25%	2155.5	2155.5	Top 25%	1793	1706.5	1572.5	1690.67	Middle 50%
VPS37B	HF	MR	1157	1720.5	1305.5	1394.33	Middle 50%	1297	1503.5	1165.5	1322	Middle 50%	1125	2010.5	1567.75	Top 25%	502	502	Middle 50%	989	1357.5	1688.5	1345	Middle 50%
EVI5	HF	MR; GWAS	1754	1046.5	1379	1393.17	Middle 50%	1702	1716.5	1580	1666.17	Middle 50%	1109	618.5	863.75	Middle 50%	859	859	Middle 50%	1764	1121.5	1084.5	1323.33	Middle 50%
ZBTB46	HF	MR; GWAS	1395	1782	999.5	1392.17	Middle 50%	602	561	429	530.667	Middle 50%	913.5	1093	1003.25	Middle 50%	1233	1233	Middle 50%	1595	1100.5	1287	1327.5	Middle 50%
NPC1	HF	MR; GWAS	1278	1319	1577	1391.33	Middle 50%	2554	3068	2920.5	2847.5	Top 25%	1853.5	2018.5	1936	Top 25%	2266.5	2266.5	Top 25%	2681	2689.5	2553	2641.17	Top 25%
ZBTB17	HF; HFrEF	MR	912	1636.5	1603.5	1384	Middle 50%	1779	1911	1607	1765.67	Top 25%	840	1898	1369	Top 25%	1630	1630	Top 25%	1015	1715	1654.5	1461.5	Middle 50%
EXD2	HF	MR	1729	1308.5	1107	1381.5	Middle 50%	1145	1239.5	1614	1332.83	Middle 50%	1530	922.5	1226.25	Middle 50%	2192.5	2192.5	Top 25%	1769	1177.5	1104	1350.17	Middle 50%
C1GALT1	HFrEF	MR	1882	966	1296	1381.33	Middle 50%	1081	780.5	888.5	916.667	Middle 50%	3003.5	1370.5	2187	Top 25%	892	892	Middle 50%	2280	1342	1335	1652.33	Top 25%
CFDP1	HF	MR; GWAS	1303	1424	1412	1379.67	Middle 50%	1571	1794.5	2056	1807.17	Top 25%	3198.5	1779	2488.75	Top 25%	1469	1469	Top 25%	1654	1489	1689.5	1610.83	Middle 50%
CMIP	HF	MR; GWAS	1271	1197.5	1670.5	1379.67	Middle 50%	1885	1332.5	1329	1515.5	Top 25%	3982.5	2717	3349.75	Top 25%	761	761	Middle 50%	3010	3648	3298	3318.67	Top 25%
TNFSF12	HF	MR	954	1437.5	1733.5	1375	Middle 50%	3703	3964.5	3795.5	3821	Top 25%	775.5	1556.5	1166	Middle 50%	684	684	Middle 50%	1710	2258	2077	2015	Top 25%
MPDU1	HFrEF	MR	1183	1513.5	1317	1337.83	Middle 50%	1113	767	585	821.667	Middle 50%	3038	2924	2981	Top 25%	884.5	884.5	Middle 50%	1418	1431	1922.5	1590.5	Top 25%
SLC4A7	HF	MR; GWAS	1278	1130.5	1604	1337.5	Middle 50%	3331	2886	3537.5	3251.5	Top 25%	1365.5	1252.5	1309	Middle 50%	1010.5	1010.5	Middle 50%	1566	2200.5	1837	1867.83	Top 25%
CAMK1D	HF	MR	682	579.5	2733	1331.5	Top 25%	1313	1091	1396.5	1266.83	Middle 50%	343	381.5	362.25	Middle 50%	476	476	Middle 50%	1339	1550	1202.5	1363.83	Middle 50%
PGAP3	HF; HFrEF	MR; GWAS	1506	1292.5	1176.5	1325	Middle 50%	1219	1735.5	1439	1464.5	Middle 50%	1458.5	1825.5	1642	Top 25%	977.5	977.5	Middle 50%	799	1201	858.5	952.833	Middle 50%
KIZ	HF	MR	1504	1269	1198	1323.67	Middle 50%	1237	1391	1979.5	1535.83	Top 25%	1112.5	1167.5	1140	Middle 50%	2049.5	2049.5	Top 25%	1231	1626	1084	1313.67	Middle 50%
BAIAP2	HF	MR; GWAS	776	1636.5	1540.5	1317.67	Middle 50%	770	657.5	599.5	675.667	Middle 50%	1787.5	1431.5	1609.5	Middle 50%	1912	1912	Top 25%	1305	1605	1607.5	1505.83	Middle 50%
EFNA5	HF	GWAS	1677	1435	840	1317.33	Middle 50%	606	1166	1305	1025.67	Middle 50%	569	645.5	607.25	Middle 50%	217	217	Middle 50%	778	689	726.5	731.167	Middle 50%
RLF	HF	GWAS	1472	989.5	1486.5	1316	Middle 50%	1323	1563.5	1987.5	1624.67	Top 25%	1370	911.5	1140.75	Middle 50%	1237.5	1237.5	Middle 50%	1761	1872	1814.5	1815.83	Middle 50%
SMG6	HFrEF; HF	GWAS	1651	1018	1247.5	1305.5	Middle 50%	1382	1451	1794	1542.33	Middle 50%	1379.5	932.5	1156	Middle 50%	1326	1326	Middle 50%	1572	1245.5	1062	1293.17	Middle 50%
CERS5	HF; HFrEF	MR	964	1279.5	1669.5	1304.33	Middle 50%	2341	2877	2569	2595.67	Top 25%	1474	1831	1652.5	Top 25%	820	820	Middle 50%	1571	2016.5	1960.5	1849.33	Top 25%
FIGN	HF	GWAS	1476	1466	950.5	1297.5	Middle 50%	1429	1669	2221	1773	Top 25%	377.5	315	346.25	Middle 50%	981	981	Middle 50%	1331	941	900.5	1057.5	Middle 50%
SLIT2	HF	MR	1659	860.5	1365	1294.83	Middle 50%	1673	3419	2651.5	2581.17	Top 25%	2770	671	1720.5	Top 25%	1495	1495	Top 25%	1771	1218	1366.5	1451.83	Middle 50%
GPR157	HF	MR	1399	1533	948	1293.33	Middle 50%	439	396	282.5	372.5	Middle 50%	539.5	538.5	539	Middle 50%	1438.5	1438.5	Middle 50%	566	329	478.5	457.833	Middle 50%
FUT11	HF; HFrEF	MR	1389	1088.5	1326.5	1268	Middle 50%	1194	1398	1062	1218	Middle 50%	787.5	817.5	802.5	Middle 50%	425.5	425.5	Middle 50%	1321	1033	1108	1154	Middle 50%
NFRKB	HF	MR	1437	1226.5	1113	1258.83	Middle 50%	1709	1909	1985	1867.67	Top 25%	1507	1861	1684	Top 25%	2023	2023	Top 25%	1384	1810.5	1593	1595.83	Middle 50%
PRKCA	HF; HFrEF	MR; GWAS	1903	1067	803.5	1257.83	Middle 50%	1070	665.5	1883	1206.17	Top 25%	4146.5	2313.5	3230	Top 25%	2564	2564	Top 25%	1090	829	927	948.667	Middle 50%
SLC39A8	HF	GWAS	382	244	3139	1255	Top 25%	487	464	567.5	506.167	Middle 50%	1457.5	461.5	959.5	Middle 50%	145	145	Middle 50%	895	1046	2520	1487	Top 25%
FES	HF	MR; GWAS	873	1304	1572.5	1249.83	Middle 50%	1892	1443.5	1008	1447.83	Top 25%	533	1509	1021	Middle 50%	377	377	Middle 50%	1293	2619.5	3687.5	2533.33	Top 25%
LSP1	HFrEF; HF	GWAS	1302	1043.5	1391.5	1245.67	Middle 50%	1787	1831.5	703	1440.5	Top 25%	330	357	343.5	Middle 50%	290.5	290.5	Middle 50%	2098	3414	3497	3003	Top 25%
CD14	HF	MR	1508	795	1371.5	1224.83	Middle 50%	3126	3303	984.5	2471.17	Top 25%	1159	1423	1291	Middle 50%	272.5	272.5	Middle 50%	2216	2957.5	4210	3127.83	Top 25%
SERINC5	HF	MR	1526	1285.5	828.5	1213.33	Middle 50%	725	733	727.5	728.5	Middle 50%	1520.5	756	1138.25	Middle 50%	657	657	Middle 50%	4641	1119.5	1520.5	2427	Top 25%
CRLF1	HF	MR	368	964	2296	1209.33	Top 25%	6747	4410	14312	8489.67	Top 25%	96.5	283.5	190	Middle 50%	932.5	932.5	Middle 50%	428	1472.5	676	858.833	Middle 50%
FAM149B1	HF	MR	1543	1005	1068.5	1205.5	Middle 50%	1283	1263.5	1454	1333.5	Middle 50%	1648	1319	1483.5	Middle 50%	1301.5	1301.5	Middle 50%	1711	1249	1279	1413	Middle 50%
KIF16B	HF	MR	1741	904	966.5	1203.83	Middle 50%	1022	1026.5	1310.5	1119.67	Middle 50%	2197.5	989	1593.25	Top 25%	1785	1785	Top 25%	1874	1093	936.5	1301.17	Middle 50%
FAAP20	HF	MR	618	1440	1536.5	1198.17	Middle 50%	1968	2258.5	1906	2044.17	Top 25%	914.5	2527	1720.75	Top 25%	935	935	Middle 50%	933	1631.5	1615	1393.17	Middle 50%
ECD	HF	MR	1363	1033.5	1162.5	1186.33	Middle 50%	1280	1319	1600.5	1399.83	Middle 50%	1554.5	1118.5	1336.5	Middle 50%	923.5	923.5	Middle 50%	1448	1392	1322.5	1387.5	Middle 50%
SCARB1	HF	GWAS	1227	1044.5	1285.5	1185.67	Middle 50%	1202	955.5	895	1017.5	Middle 50%	434	620.5	527.25	Middle 50%	1806	1806	Top 25%	5929	6008.5	5827.5	5921.67	Top 25%
RIT1	HFrEF	MR	1413	981.5	1141.5	1178.67	Middle 50%	1528	1481	1140.5	1383.17	Middle 50%	2557	1596.5	2076.75	Top 25%	431.5	431.5	Middle 50%	2037	1341	1628	1668.67	Top 25%
EBF1	HF	GWAS	1252	1024.5	1256.5	1177.67	Middle 50%	3392	2877.5	5692.5	3987.33	Top 25%	585	522.5	553.75	Middle 50%	851	851	Middle 50%	11503	6313.5	4004	7273.5	Top 25%
MRPS6	HF	MR	854	1105.5	1559.5	1173	Middle 50%	2192	2734	2674	2533.33	Top 25%	3099.5	3073	3086.25	Top 25%	1624.5	1624.5	Top 25%	1576	1953	1341.5	1623.5	Top 25%
DNAJC18	HF; HFrEF	MR; GWAS	1550	1125.5	839	1171.5	Middle 50%	1002	1282	1889	1391	Top 25%	526	431.5	478.75	Middle 50%	1784.5	1784.5	Top 25%	776	966	672.5	804.833	Middle 50%
IFI44L	HF	GWAS	1720	959	825	1168	Middle 50%	787	506	531.5	608.167	Middle 50%	650.5	466	558.25	Middle 50%	511.5	511.5	Middle 50%	4264	1107.5	804.5	2058.67	Top 25%
MYO19	HF	MR	857	1321	1282	1153.33	Middle 50%	1383	1428.5	1209	1340.17	Middle 50%	1325	2706.5	2015.75	Top 25%	1690.5	1690.5	Top 25%	1155	2091	1610.5	1618.83	Top 25%
NCK1	HF	MR	1402	878	1165	1148.33	Middle 50%	1315	1278.5	1449.5	1347.67	Middle 50%	1159.5	735	947.25	Middle 50%	1147.5	1147.5	Middle 50%	2380	2301	1915	2198.67	Top 25%
BCAS3	HF	GWAS	1093	1151	1157.5	1133.83	Middle 50%	1745	1772	2209.5	1908.83	Top 25%	1582.5	1222.5	1402.5	Middle 50%	1619	1619	Top 25%	1339	1276	1023	1212.67	Middle 50%
DNMBP	HF	MR	1071	1007.5	1291	1123.17	Middle 50%	1365	1042.5	1241.5	1216.33	Middle 50%	2179.5	1851	2015.25	Top 25%	1451	1451	Middle 50%	2020	2450.5	1876.5	2115.67	Top 25%
RARRES1	HF	MR	292	496.5	2577.5	1122	Top 25%	1855	1197.5	964	1338.83	Top 25%	456.5	760	608.25	Middle 50%	331	331	Middle 50%	759	311	7406.5	2825.5	Top 25%
ABCC10	HF	MR	823	1301	1185	1103	Middle 50%	1484	1533.5	1294	1437.17	Middle 50%	628	1476	1052	Middle 50%	994.5	994.5	Middle 50%	891	1174.5	1198.5	1088	Middle 50%
KCNJ12	HF	GWAS	1358	1091.5	851	1100.17	Middle 50%	105	76	62.5	81.1667	Middle 50%	282	157.5	219.75	Middle 50%	8535.5	8535.5	Top 25%	178	118.5	184	160.167	Middle 50%
F10	HF	MR	1023	509	1747.5	1093.17	Middle 50%	715	728	830.5	757.833	Middle 50%	145	153	149	Middle 50%	384	384	Middle 50%	933	927	559	806.333	Middle 50%
ZCCHC6	HF	MR; GWAS	1319	817.5	1105	1080.5	Middle 50%	1225	1077	1028.5	1110.17	Middle 50%	1861	1004.5	1432.75	Top 25%	790.5	790.5	Middle 50%	2034	1657	1816	1835.67	Top 25%
FBXL20	HF; HFrEF	MR	1072	1162.5	999.5	1078	Middle 50%	1290	1450	1515	1418.33	Middle 50%	1255.5	1030	1142.75	Middle 50%	987.5	987.5	Middle 50%	1840	1518	1327.5	1561.83	Middle 50%
GMPPB	HF; HFrEF	MR	884	1031	1303.5	1072.83	Middle 50%	1295	1293	837.5	1141.83	Middle 50%	1005.5	1268	1136.75	Middle 50%	764	764	Middle 50%	597	938	1059	864.667	Middle 50%
ENPEP	HF	MR	1066	1159	970	1065	Middle 50%	1260	201.5	181	547.5	Middle 50%	22356.5	3898.5	13127.5	Top 25%	1293.5	1293.5	Middle 50%	3399	802.5	2569.5	2257	Top 25%
ATPAF2	HFrEF	MR	1024	1216.5	924	1054.83	Middle 50%	502	497.5	424	474.5	Middle 50%	633	877.5	755.25	Middle 50%	708.5	708.5	Middle 50%	475	479	538	497.333	Middle 50%
FGD6	HF	MR	1659	846.5	628.5	1044.67	Middle 50%	402	636.5	344.5	461	Middle 50%	818.5	471	644.75	Middle 50%	782	782	Middle 50%	515	550.5	420	495.167	Middle 50%
HEATR1	HF	MR	1036	932.5	1129.5	1032.67	Middle 50%	1432	1248.5	1335	1338.5	Middle 50%	1716.5	1043.5	1380	Middle 50%	1068	1068	Middle 50%	2295	1870	1892.5	2019.17	Top 25%
DXO	HFrEF	MR	759	1135	1190.5	1028.17	Middle 50%	1284	1348.5	1460.5	1364.33	Middle 50%	552	1427.5	989.75	Middle 50%	824	824	Middle 50%	608	1039	1181	942.667	Middle 50%
SUFU	HF	GWAS	1124	938	992	1018	Middle 50%	1089	1049.5	1080	1072.83	Middle 50%	1128.5	1073	1100.75	Middle 50%	1155.5	1155.5	Middle 50%	1021	1148.5	986	1051.83	Middle 50%
FBN2	HF	MR; GWAS	1205	1665.5	168	1012.83	Middle 50%	41	83	15	46.3333	Middle 50%	37	31.5	34.25	Middle 50%	6.5	6.5	Bottom 25%	54	17	30	33.6667	Middle 50%
N6AMT1	HF	MR	1246	1029.5	739	1004.83	Middle 50%	857	1143	869.5	956.5	Middle 50%	725	623.5	674.25	Middle 50%	828	828	Middle 50%	654	547.5	496.5	566	Middle 50%
BCL2	HF	MR; GWAS	1404	813	775.5	997.5	Middle 50%	1712	1536	1495.5	1581.17	Middle 50%	2430.5	1021.5	1726	Top 25%	1857.5	1857.5	Top 25%	5886	2211.5	1708	3268.5	Top 25%
E2F6	HFrEF	GWAS	868	1087	1007	987.333	Middle 50%	667	544.5	525	578.833	Middle 50%	503.5	593	548.25	Middle 50%	1962	1962	Top 25%	921	776	993.5	896.833	Middle 50%
TMEM150A	HF	MR	831	969.5	1154.5	985	Middle 50%	1385	1252.5	1084	1240.5	Middle 50%	1926.5	2230.5	2078.5	Top 25%	2562	2562	Top 25%	1086	1274	1415.5	1258.5	Middle 50%
STIM2	HF	GWAS	1039	841	1056.5	978.833	Middle 50%	1087	1050	1014	1050.33	Middle 50%	1198	1354	1276	Middle 50%	1013	1013	Middle 50%	1838	1476	1730.5	1681.5	Middle 50%
TCF21	HF	MR	834	608	1486	976	Middle 50%	805	29.5	25	286.5	Middle 50%	1738	1184	1461	Middle 50%	59	59	Middle 50%	67	72.5	666	268.5	Middle 50%
DNM1	HF	MR	689	1187	1032	969.333	Middle 50%	893	514.5	1347	918.167	Middle 50%	505	1031.5	768.25	Middle 50%	2165.5	2165.5	Top 25%	1465	3646	1768	2293	Top 25%
CELSR2	HF; HFrEF	MR	874	697	1335.25	968.75	Middle 50%	381.5	435.5	512.25	443.083	Middle 50%	1052	827.5	939.75	Middle 50%	5376.25	5376.25	Top 25%	257	278.75	218.25	251.333	Middle 50%
CRTC1	HF	GWAS	650	1074	1162	962	Middle 50%	1291	1164	1931	1462	Top 25%	899.5	1522.5	1211	Middle 50%	2636.5	2636.5	Top 25%	820	1383	1072	1091.67	Middle 50%
AP4B1	HF	MR	882	1002.5	978	954.167	Middle 50%	943	917	796	885.333	Middle 50%	603.5	845.5	724.5	Middle 50%	778.5	778.5	Middle 50%	849	950.5	901	900.167	Middle 50%
KCNK3	HF	MR; GWAS	427	310	2079	938.667	Top 25%	1665	1113	2556	1778	Top 25%	219	302.5	260.75	Middle 50%	416	416	Middle 50%	507	477	500	494.667	Middle 50%
HINT2	HFrEF	MR	73	1600	1141	938	Middle 50%	748	673	681.5	700.833	Middle 50%	602.5	1455.5	1029	Middle 50%	956	956	Middle 50%	74	949.5	824.5	616	Middle 50%
ZNF423	HF	GWAS	1043	767.5	992	934.167	Middle 50%	855	981	1140.5	992.167	Middle 50%	110.5	160.5	135.5	Middle 50%	8203.5	8203.5	Top 25%	1445	1131	1027	1201	Middle 50%
SMYD4	HF	MR	976	763.5	1060	933.167	Middle 50%	861	693	1281	945	Middle 50%	559.5	580.5	570	Middle 50%	1449	1449	Middle 50%	1728	1221.5	1275	1408.17	Middle 50%
CHST10	HF	MR	1038	842.5	912.5	931	Middle 50%	415	416	326	385.667	Middle 50%	317.5	314	315.75	Middle 50%	817.5	817.5	Middle 50%	412	362	352.5	375.5	Middle 50%
CPSF4	HF	MR	812	1071	896	926.333	Middle 50%	1219	1186.5	1246	1217.17	Middle 50%	714.5	1143	928.75	Middle 50%	1862	1862	Top 25%	1335	1677.5	1426.5	1479.67	Middle 50%
SMCO4	HF	MR	719	980	1038	912.333	Middle 50%	466	573	362	467	Middle 50%	713	898	805.5	Middle 50%	209.5	209.5	Middle 50%	270	271	399	313.333	Middle 50%
FOXC1	HF	GWAS	848	422.5	1430	900.167	Middle 50%	5586	11788.5	14374	10582.8	Top 25%	2128.5	1448.5	1788.5	Top 25%	406	406	Middle 50%	1237	1428.5	728	1131.17	Middle 50%
ZNF131	HF	GWAS	1046	738	913	899	Middle 50%	1079	1043.5	1217	1113.17	Middle 50%	1068.5	851.5	960	Middle 50%	1312.5	1312.5	Middle 50%	1478	1273.5	1317	1356.17	Middle 50%
ATF1	HF; HFrEF	MR; GWAS	1328	606.5	759.5	898	Middle 50%	897	870.5	841.5	869.667	Middle 50%	1539	836.5	1187.75	Middle 50%	1074	1074	Middle 50%	1449	971	1071	1163.67	Middle 50%
HOPX	HF	MR	431	1072	1170.5	891.167	Middle 50%	144	120	266.5	176.833	Middle 50%	159.5	327.5	243.5	Middle 50%	1344	1344	Middle 50%	224	249.5	211	228.167	Middle 50%
NTAN1	HF	MR	900	801.5	901.5	867.667	Middle 50%	1345	1105	1240	1230	Middle 50%	881.5	988	934.75	Middle 50%	797	797	Middle 50%	1737	1934	1599	1756.67	Top 25%
HMBS	HF	MR	821	909	870	866.667	Middle 50%	539	369.5	219.5	376	Middle 50%	933.5	982	957.75	Middle 50%	691	691	Middle 50%	550	483.5	647.5	560.333	Middle 50%
C18orf8	HF	MR	858	805	906.5	856.5	Middle 50%	1241	1253	1304	1266	Middle 50%	1523	1445.5	1484.25	Middle 50%	675.5	675.5	Middle 50%	1127	1241	1231.5	1199.83	Middle 50%
ZNRF3	HF	GWAS	853	NA	NA	853	Middle 50%	8	13	15	12	Bottom 25%	1167.5	8	587.75	Middle 50%	14	14	Bottom 25%	798	NA	NA	798	Middle 50%
TPRKB	HF	MR	797	968	783	849.333	Middle 50%	688	626.5	657	657.167	Middle 50%	998.5	704	851.25	Middle 50%	1339	1339	Middle 50%	766	677	666.5	703.167	Middle 50%
SULT1A1	HF	MR; GWAS	679	846.5	1016.5	847.333	Middle 50%	520	273	245.5	346.167	Middle 50%	712.5	1070.5	891.5	Middle 50%	835	835	Middle 50%	972	604.5	1043	873.167	Middle 50%
PLAU	HF; HFrEF	MR	899	950	676.5	841.833	Middle 50%	1294	1009.5	1225	1176.17	Middle 50%	2340.5	1913	2126.75	Top 25%	396.5	396.5	Middle 50%	1213	1448.5	3071.5	1911	Top 25%
ARNTL	HF	GWAS	248	1029	1244.5	840.5	Middle 50%	1562	1334.5	1520.5	1472.33	Middle 50%	665	962.5	813.75	Middle 50%	1645.5	1645.5	Top 25%	817	1756.5	1825.5	1466.33	Middle 50%
NUDT5	HF	MR	643	814	1036	831	Middle 50%	1797	1636	1580.5	1671.17	Middle 50%	2313	2002.5	2157.75	Top 25%	437.5	437.5	Middle 50%	2009	1885	2082	1992	Top 25%
VTI1A	HF	GWAS	1057	633	799	829.667	Middle 50%	838	797	764.5	799.833	Middle 50%	1494.5	1088.5	1291.5	Middle 50%	630.5	630.5	Middle 50%	1526	1110	1054.5	1230.17	Middle 50%
ARHGAP42	HF	MR; GWAS	1432	552.5	436	806.833	Middle 50%	460	262	817	513	Middle 50%	1067	366.5	716.75	Middle 50%	962	962	Middle 50%	1967	862	631.5	1153.5	Top 25%
TTN-AS1	HFrEF	GWAS	443	1039	938	806.667	Middle 50%	454	443.5	415	437.5	Middle 50%	148.5	372	260.25	Middle 50%	633.5	633.5	Middle 50%	222	377.5	400	333.167	Middle 50%
TMEM18	HF	GWAS	783	803.5	805.5	797.333	Middle 50%	1240	1186	1516	1314	Middle 50%	1197.5	1197	1197.25	Middle 50%	1141.5	1141.5	Middle 50%	1403	1388.5	1471.5	1421	Middle 50%
SNX11	HF	GWAS	747	845	761	784.333	Middle 50%	1038	881.5	801.5	907	Middle 50%	1363.5	1309	1336.25	Middle 50%	553	553	Middle 50%	1547	955	1089.5	1197.17	Middle 50%
ATP1B2	HF	MR	877	981.5	484	780.833	Middle 50%	351	232.5	598	393.833	Middle 50%	529	445	487	Middle 50%	2203.5	2203.5	Top 25%	360	481	368	403	Middle 50%
AP4M1	HF	MR	774	820.5	717.5	770.667	Middle 50%	871	1068.5	983.5	974.333	Middle 50%	515.5	880.5	698	Middle 50%	845	845	Middle 50%	649	770.5	630.5	683.333	Middle 50%
TMEM170A	HF	MR	833	774	693.5	766.833	Middle 50%	746	661.5	486.5	631.333	Middle 50%	1239.5	924	1081.75	Middle 50%	442	442	Middle 50%	1235	656	957.5	949.5	Middle 50%
SGIP1	HF	MR	828	845.5	623.5	765.667	Middle 50%	1538	3698	6655.5	3963.83	Top 25%	524	697.5	610.75	Middle 50%	1335.5	1335.5	Middle 50%	299	1068	382.5	583.167	Middle 50%
DHRS1	HF	MR	823	750.5	670	747.833	Middle 50%	1257	1503	1396.5	1385.5	Middle 50%	1487.5	1658.5	1573	Middle 50%	348.5	348.5	Middle 50%	940	1135	938	1004.33	Middle 50%
RSRC1	HFrEF; HF	GWAS	950	534.5	749	744.5	Middle 50%	774	824	1397.5	998.5	Middle 50%	1264	510	887	Middle 50%	660	660	Middle 50%	1724	918.5	629.5	1090.67	Middle 50%
ATF5	HF	MR	556	724.5	952.5	744.333	Middle 50%	1438	949.5	856	1081.17	Middle 50%	1006.5	1532.5	1269.5	Middle 50%	859.5	859.5	Middle 50%	1716	1962.5	1711	1796.5	Top 25%
IQCB1	HF	GWAS	759	635	835.5	743.167	Middle 50%	989	1109.5	1312	1136.83	Middle 50%	926	856.5	891.25	Middle 50%	874	874	Middle 50%	982	1051.5	1031	1021.5	Middle 50%
NDE1	HF	MR	787	618	808.5	737.833	Middle 50%	966	862	830.5	886.167	Middle 50%	436.5	541.5	489	Middle 50%	309.5	309.5	Middle 50%	814	719	810.5	781.167	Middle 50%
RILPL2	HF	MR	692	590	929	737	Middle 50%	2315	3247.5	1779	2447.17	Top 25%	2207.5	1744.5	1976	Top 25%	209	209	Middle 50%	1915	1825	1757.5	1832.5	Top 25%
EPN3	HF	GWAS	713	1008.5	487.5	736.333	Middle 50%	12	23	17	17.3333	Bottom 25%	349.5	370	359.75	Middle 50%	114	114	Middle 50%	20	17	15.5	17.5	Bottom 25%
NEK4	HF	MR	950	646.5	594	730.167	Middle 50%	692	693	824.5	736.5	Middle 50%	1285	605.5	945.25	Middle 50%	987.5	987.5	Middle 50%	1154	662.5	671.5	829.333	Middle 50%
ZNF654	HF	MR	947	526	705	726	Middle 50%	809	908	981	899.333	Middle 50%	1391	602.5	996.75	Middle 50%	676	676	Middle 50%	1594	981.5	945.5	1173.67	Middle 50%
MAGI3	HF	MR	999	564	568.5	710.5	Middle 50%	614	852	1174.5	880.167	Middle 50%	1572.5	618	1095.25	Middle 50%	778.5	778.5	Middle 50%	953	703	586.5	747.5	Middle 50%
PSMG1	HF; HFrEF	MR	855	598	637.5	696.833	Middle 50%	790	887.5	921.5	866.333	Middle 50%	1014.5	757	885.75	Middle 50%	937	937	Middle 50%	700	792	703	731.667	Middle 50%
SENP3	HFrEF	MR	651	752.5	680	694.5	Middle 50%	783	760.5	799.5	781	Middle 50%	623.5	826	724.75	Middle 50%	787.5	787.5	Middle 50%	639	720.5	791.5	717	Middle 50%
CHRNB1	HFrEF	MR	672	580	788	680	Middle 50%	413	336.5	227	325.5	Middle 50%	615.5	711	663.25	Middle 50%	5942	5942	Top 25%	398	343	378	373	Middle 50%
RAB23	HF	MR	1133	329.5	573.5	678.667	Middle 50%	1277	2018.5	2949	2081.5	Top 25%	452	166.5	309.25	Middle 50%	544.5	544.5	Middle 50%	782	482.5	360.5	541.667	Middle 50%
FKBP7	HFrEF	MR	812	476	724	670.667	Middle 50%	1030	1447.5	1271.5	1249.67	Middle 50%	386	242	314	Middle 50%	335	335	Middle 50%	884	590.5	610.5	695	Middle 50%
ZNF503	HF	MR	359	759	862.5	660.167	Middle 50%	1060	2581.5	1613	1751.5	Top 25%	2828.5	2095	2461.75	Top 25%	662.5	662.5	Middle 50%	1013	1177.5	1386.5	1192.33	Middle 50%
ABO	HFrEF; HF	GWAS	674	970.5	335	659.833	Middle 50%	160	120.5	133.5	138	Middle 50%	2277	1605	1941	Top 25%	812.5	812.5	Middle 50%	450	472	686	536	Middle 50%
MCM6	HF	MR	730	455.5	772.5	652.667	Middle 50%	1176	1414	1489.5	1359.83	Middle 50%	1187.5	831.5	1009.5	Middle 50%	699	699	Middle 50%	1561	1431.5	1189.5	1394	Middle 50%
SLC5A3	HF	MR	581	556.5	812.5	650	Middle 50%	2581	3891	3469	3313.67	Top 25%	8514.5	2775.5	5645	Top 25%	737.5	737.5	Middle 50%	3742	2458.5	1344	2514.83	Top 25%
DALRD3	HF; HFrEF	MR	633	701.5	591.5	642	Middle 50%	807	686	704.5	732.5	Middle 50%	856.5	1465.5	1161	Middle 50%	634	634	Middle 50%	576	921.5	828	775.167	Middle 50%
MYOZ1	HF; HFpEF; HFrEF	MR	117	77	1723.5	639.167	Middle 50%	1346	562.5	1274	1060.83	Middle 50%	175.5	167.5	171.5	Middle 50%	37690	37690	Top 25%	47	97.5	90	78.1667	Middle 50%
GPATCH11	HF	MR	986	483	433.5	634.167	Middle 50%	547	516.5	550	537.833	Middle 50%	748	351	549.5	Middle 50%	397	397	Middle 50%	3252	1241.5	892	1795.17	Top 25%
ANKRD13B	HF	MR	315	784	802.5	633.833	Middle 50%	873	670.5	797	780.167	Middle 50%	66	180.5	123.25	Middle 50%	2109.5	2109.5	Top 25%	501	705.5	961	722.5	Middle 50%
C15orf57	HF	MR	633	593	670	632	Middle 50%	561	631.5	526	572.833	Middle 50%	537	607.5	572.25	Middle 50%	632.5	632.5	Middle 50%	402	564.5	583	516.5	Middle 50%
C3orf38	HF	MR	968	448.5	448.5	621.667	Middle 50%	538	540	404.5	494.167	Middle 50%	989	410.5	699.75	Middle 50%	350	350	Middle 50%	944	582	592.5	706.167	Middle 50%
CCDC71	HF; HFrEF	MR	727	554	570.5	617.167	Middle 50%	597	581	516.5	564.833	Middle 50%	567.5	673.5	620.5	Middle 50%	468	468	Middle 50%	749	757.5	706.5	737.667	Middle 50%
RUNX1	HFpEF	GWAS	498	359.5	982.5	613.333	Middle 50%	2212	1653	1024.5	1629.83	Top 25%	438	918	678	Middle 50%	988.5	988.5	Middle 50%	2500	2568	2982.5	2683.5	Top 25%
R3HCC1L	HF	MR; GWAS	651	526.5	654	610.5	Middle 50%	745	767	926.5	812.833	Middle 50%	912	802	857	Middle 50%	599.5	599.5	Middle 50%	827	1146	856.5	943.167	Middle 50%
TRMT61B	HF	MR	826	562	427	605	Middle 50%	360	351	328	346.333	Middle 50%	629.5	308.5	469	Middle 50%	490.5	490.5	Middle 50%	539	376	364.5	426.5	Middle 50%
ACVR2A	HF	MR; GWAS	717	594.5	481	597.5	Middle 50%	583	558.5	981	707.5	Middle 50%	925.5	488	706.75	Middle 50%	1197.5	1197.5	Middle 50%	1065	1142	871	1026	Middle 50%
KLHL26	HF	MR	401	560	821	594	Middle 50%	1260	1288	3511.5	2019.83	Top 25%	445	592.5	518.75	Middle 50%	982	982	Middle 50%	674	950	824.5	816.167	Middle 50%
SLC37A4	HF	MR	535	648	568.5	583.833	Middle 50%	677	690	495.5	620.833	Middle 50%	7751	3801	5776	Top 25%	2586.5	2586.5	Top 25%	733	806	725	754.667	Middle 50%
ESRRB	HF	MR	968	478	294.5	580.167	Middle 50%	19	16	30	21.6667	Middle 50%	930	604.5	767.25	Middle 50%	487	487	Middle 50%	10	18	14	14	Bottom 25%
CORO1A	HF	MR	521	524.5	670.5	572	Middle 50%	1514	1071.5	436.5	1007.33	Middle 50%	351.5	970	660.75	Middle 50%	134.5	134.5	Middle 50%	848	1200.5	1886	1311.5	Middle 50%
CCDC71L	HF	MR	570	399	722	563.667	Middle 50%	2053	1186.5	1874	1704.5	Top 25%	1032.5	1061	1046.75	Middle 50%	153	153	Middle 50%	2486	1674	3140	2433.33	Top 25%
SPINT2	HF	GWAS	715	572.5	374.5	554	Middle 50%	3651	18659.5	2160.5	8157	Top 25%	5881.5	4818	5349.75	Top 25%	292	292	Middle 50%	421	334.5	299	351.5	Middle 50%
WNT2B	HF	GWAS	478	560	621	553	Middle 50%	494	1000	610.5	701.5	Middle 50%	186	285	235.5	Middle 50%	673	673	Middle 50%	360	663.5	689.5	571	Middle 50%
EMILIN3	HFrEF	MR	817	513.5	303	544.5	Middle 50%	47	19	25	30.3333	Middle 50%	29.5	16.5	23	Middle 50%	221	221	Middle 50%	21	24	23.5	22.8333	Bottom 25%
GSDMB	HF	MR	381	694	553	542.667	Middle 50%	848	924	726	832.667	Middle 50%	209.5	558.5	384	Middle 50%	461.5	461.5	Middle 50%	1372	1605	1731.5	1569.5	Middle 50%
C3orf62	HF; HFrEF	MR	421	608	598.5	542.5	Middle 50%	545	467.5	407	473.167	Middle 50%	404.5	581	492.75	Middle 50%	396.5	396.5	Middle 50%	597	688	772.5	685.833	Middle 50%
CFAP44	HF	MR	268	684	666	539.333	Middle 50%	773	662.5	993.5	809.667	Middle 50%	306	604.5	455.25	Middle 50%	1006.5	1006.5	Middle 50%	354	718	561.5	544.5	Middle 50%
LMF1	HF; HFrEF	MR; GWAS	354	566.5	688	536.167	Middle 50%	924	1171.5	1106	1067.17	Middle 50%	518	803.5	660.75	Middle 50%	637	637	Middle 50%	815	921	826	854	Middle 50%
MYO7A	HFrEF	GWAS	470	630.5	492	530.833	Middle 50%	634	614.5	292.5	513.667	Middle 50%	1214	625	919.5	Middle 50%	786.5	786.5	Middle 50%	686	1134.5	1005	941.833	Middle 50%
KIF7	HF	MR	321	561	706	529.333	Middle 50%	905	1761	987	1217.67	Middle 50%	109	208.5	158.75	Middle 50%	376	376	Middle 50%	497	1012	706	738.333	Middle 50%
PROM1	HF; HFrEF	MR; GWAS	815	422.5	330	522.5	Middle 50%	25	522.5	482.5	343.333	Middle 50%	1676.5	1259	1467.75	Middle 50%	247.5	247.5	Middle 50%	48	9	6	21	Middle 50%
CNNM2	HFrEF	GWAS	635	481	428	514.667	Middle 50%	1358	1303.5	2586	1749.17	Top 25%	2471.5	782.5	1627	Top 25%	505.5	505.5	Middle 50%	653	644.5	501	599.5	Middle 50%
FAM173A	HF	MR	153	763.5	620	512.167	Middle 50%	604	547	497	549.333	Middle 50%	269	881.5	575.25	Middle 50%	664.5	664.5	Middle 50%	97	402	455	318	Middle 50%
HLA-DQA1	HFpEF	MR	980	272.5	284	512.167	Middle 50%	898	788	491.5	725.833	Middle 50%	1077.5	628	852.75	Middle 50%	162	162	Middle 50%	935	1548.5	775.5	1086.33	Middle 50%
TXNL4B	HF	MR	497	565.5	436	499.5	Middle 50%	516	382.5	384.5	427.667	Middle 50%	682	532	607	Middle 50%	489.5	489.5	Middle 50%	520	427	650	532.333	Middle 50%
RAPGEFL1	HF	MR	300	706.5	461.5	489.333	Middle 50%	432	460	610.5	500.833	Middle 50%	85	271.5	178.25	Middle 50%	1902.5	1902.5	Top 25%	317	644	519.5	493.5	Middle 50%
GATS	HF	GWAS	328	514	579.5	473.833	Middle 50%	579	501.5	558	546.167	Middle 50%	467	928	697.5	Middle 50%	9493	9493	Top 25%	504	809.5	744.5	686	Middle 50%
WDR24	HF	MR	270	630	485.5	461.833	Middle 50%	543	552.5	513	536.167	Middle 50%	341.5	695	518.25	Middle 50%	743	743	Middle 50%	318	515	481	438	Middle 50%
LRRC37A2	HFpEF	MR	71	603	703.5	459.167	Middle 50%	811	817	867.5	831.833	Middle 50%	59.5	619	246	Middle 50%	388.75	388.75	Middle 50%	144	684.5	695	507.833	Middle 50%
ADAMTS13	HF	MR	327	560.5	485	457.5	Middle 50%	268	340.5	269.5	292.667	Middle 50%	165.5	429	297.25	Middle 50%	1067	1067	Middle 50%	266	245	240	250.333	Middle 50%
ZFP1	HF	MR	681	332.5	335	449.5	Middle 50%	508	542.5	613	554.5	Middle 50%	549.5	290	419.75	Middle 50%	576	576	Middle 50%	607	376.5	390.5	458	Middle 50%
CYP46A1	HF	MR	484	432	406	440.667	Middle 50%	109	143	156	136	Middle 50%	107	109.5	108.25	Middle 50%	645.5	645.5	Middle 50%	191	154	154.5	166.5	Middle 50%
MPV17L	HF	MR	534	408	376	439.333	Middle 50%	299	343.5	369.5	337.333	Middle 50%	1020.5	379	699.75	Middle 50%	1907	1907	Top 25%	492	431.5	296	406.5	Middle 50%
EXOSC5	HF	GWAS	427	491.5	387.5	435.333	Middle 50%	432	352	340.5	374.833	Middle 50%	364	391.5	377.75	Middle 50%	734.5	734.5	Middle 50%	329	424	482	411.667	Middle 50%
SVBP	HF	MR	408	440	408.5	418.833	Middle 50%	526	483.5	624.5	544.667	Middle 50%	388.5	432	410.25	Middle 50%	415.5	415.5	Middle 50%	548	669	585.5	600.833	Middle 50%
KLHL29	HF	MR; GWAS	368	329.5	540	412.5	Middle 50%	766	1029	2112.5	1302.5	Top 25%	566	817	691.5	Middle 50%	2563.5	2563.5	Top 25%	1173	1608.5	1247	1342.83	Middle 50%
ARL17A	HFpEF	MR	10	559	665	411.333	Middle 50%	854	891	961	902	Middle 50%	193.5	660	426.75	Middle 50%	728.5	728.5	Middle 50%	39	816.5	647	500.833	Middle 50%
ZNF568	HF	MR	533	348	338	406.333	Middle 50%	413	504.5	575	497.5	Middle 50%	477.5	290.5	384	Middle 50%	443.5	443.5	Middle 50%	523	377	325	408.333	Middle 50%
VAMP8	HF	MR	433	290	483	402	Middle 50%	742	559	267	522.667	Middle 50%	5414	4594.5	5004.25	Top 25%	346	346	Middle 50%	1459	852	1371	1227.33	Middle 50%
MMP11	HF; HFrEF	MR	451	435.5	284.5	390.333	Middle 50%	156	119	191	155.333	Middle 50%	122.5	117	119.75	Middle 50%	80	80	Middle 50%	138	139.5	103	126.833	Middle 50%
TMCO6	HF	MR	371	377	414.5	387.5	Middle 50%	574	485	437	498.667	Middle 50%	290	665.5	477.75	Middle 50%	338	338	Middle 50%	523	757.5	916	732.167	Middle 50%
NME7	HF	MR	394	390	372	385.333	Middle 50%	542	608.5	647.5	599.333	Middle 50%	625.5	409	517.25	Middle 50%	293	293	Middle 50%	452	360	397	403	Middle 50%
C1orf226	HFrEF	MR	381	529.5	233	381.167	Middle 50%	317	566.5	437.5	440.333	Middle 50%	506	725.5	615.75	Middle 50%	187	187	Middle 50%	293	218.5	227.5	246.333	Middle 50%
MAML3	HF	GWAS	548	276	296.5	373.5	Middle 50%	706	713.5	1161.5	860.333	Middle 50%	509	406.5	457.75	Middle 50%	264	264	Middle 50%	998	777	696	823.667	Middle 50%
RAB24	HF	MR	128	425	493	348.667	Middle 50%	556	492	381.5	476.5	Middle 50%	350	868.5	609.25	Middle 50%	362.5	362.5	Middle 50%	198	499	598	431.667	Middle 50%
PNMT	HF; HFrEF	MR	136	383	516	345	Middle 50%	229	100.5	195.5	175	Middle 50%	29.5	65.5	47.5	Middle 50%	1315.5	1315.5	Middle 50%	113	99	80.5	97.5	Middle 50%
GTF2IRD2	HF; HFrEF	MR	123	472	433.5	342.833	Middle 50%	536	511	610	552.333	Middle 50%	166.5	645.5	406	Middle 50%	597	597	Middle 50%	109	709	420.5	412.833	Middle 50%
CRIP3	HF	MR	408	515	79	334	Middle 50%	19	17	23	19.6667	Bottom 25%	42.5	121.5	82	Middle 50%	30.5	30.5	Middle 50%	15	28	23	22	Bottom 25%
ABHD17C	HF	MR; GWAS	451	372.5	161.5	328.333	Middle 50%	171	111.5	255.5	179.333	Middle 50%	927	550	738.5	Middle 50%	269.5	269.5	Middle 50%	208	154	159.5	173.833	Middle 50%
FAM108C1	HF	MR	451	372.5	161.5	328.333	Middle 50%	171	111.5	255.5	179.333	Middle 50%	927	550	738.5	Middle 50%	269.5	269.5	Middle 50%	208	154	159.5	173.833	Middle 50%
ZNF100	HF	MR	378	288	301.5	322.5	Middle 50%	315	287.5	269.5	290.667	Middle 50%	368	273	320.5	Middle 50%	336	336	Middle 50%	670	454	386	503.333	Middle 50%
NLRC3	HF	MR	421	266.5	255.5	314.333	Middle 50%	238	207	171	205.333	Middle 50%	271.5	239	255.25	Middle 50%	146	146	Middle 50%	266	194.5	255.5	238.667	Middle 50%
SPATA24	HF; HFrEF	MR	353	337	249.5	313.167	Middle 50%	61	70	61	64	Middle 50%	276.5	135.5	206	Middle 50%	323	323	Middle 50%	43	46	56	48.3333	Middle 50%
WDR73	HF; HFrEF	MR	255	331.5	347.5	311.333	Middle 50%	367	406	359.5	377.5	Middle 50%	320.5	414.5	367.5	Middle 50%	256.5	256.5	Middle 50%	306	326	313	315	Middle 50%
WT1	HF	GWAS	290	301.5	334.5	308.667	Middle 50%	82	6	NA	44	Middle 50%	948.5	609	778.75	Middle 50%	NA	NA	NA	NA	NA	1867	1867	Middle 50%
TNFRSF6B	HF	MR	140	391.5	388.5	306.667	Middle 50%	467	455	366	429.333	Middle 50%	506	689	597.5	Middle 50%	244.5	244.5	Middle 50%	273	444	483	400	Middle 50%
CFAP70	HF	MR	216	365.5	317.5	299.667	Middle 50%	181	169	208	186	Middle 50%	398.5	398.5	398.5	Middle 50%	606	606	Middle 50%	259	313	236.5	269.5	Middle 50%
TTC18	HF	MR	216	365.5	317.5	299.667	Middle 50%	181	169	208	186	Middle 50%	398.5	398.5	398.5	Middle 50%	606	606	Middle 50%	259	313	236.5	269.5	Middle 50%
TMEM133	HF	MR	NA	360.5	229	294.75	Middle 50%	260	139	466	288.333	Middle 50%	75.5	218	146.75	Middle 50%	509	509	Middle 50%	NA	452.5	319	385.75	Middle 50%
LPAR5	HF	MR	336	462.5	75	291.167	Middle 50%	94	109	72	91.6667	Middle 50%	79.5	50.5	65	Middle 50%	22	22	Bottom 25%	92	88	117.5	99.1667	Middle 50%
IRAK1BP1	HF; HFrEF	MR	386	255	200	280.333	Middle 50%	229	214.5	272.5	238.667	Middle 50%	466.5	189	327.75	Middle 50%	177	177	Middle 50%	269	171	181	207	Middle 50%
ASXL3	HF	GWAS	259	356.5	217	277.5	Middle 50%	302	246.5	716.5	421.667	Middle 50%	166.5	107.5	137	Middle 50%	85	85	Middle 50%	116	105	66	95.6667	Middle 50%
NUDT13	HF	MR	204	384.5	235.5	274.667	Middle 50%	189	173	180	180.667	Middle 50%	223	224	223.5	Middle 50%	359	359	Middle 50%	147	193	154.5	164.833	Middle 50%
POC5	HF	MR	327	233	249	269.667	Middle 50%	402	406.5	423	410.5	Middle 50%	353.5	317	335.25	Middle 50%	245.5	245.5	Middle 50%	398	450	363.5	403.833	Middle 50%
HHIPL1	HF	MR; GWAS	329	224	241	264.667	Middle 50%	204	403	274	293.667	Middle 50%	35.5	51	43.25	Middle 50%	263	263	Middle 50%	215	170	245	210	Middle 50%
GAL3ST4	HF	MR	240	221.5	330.5	264	Middle 50%	684	995	450.5	709.833	Middle 50%	45.5	105	75.25	Middle 50%	158	158	Middle 50%	317	325	307.5	316.5	Middle 50%
MAP3K7CL	HF; HFrEF	MR; GWAS	388	133	266	262.333	Middle 50%	1201	1064.5	999.5	1088.33	Middle 50%	339.5	332.5	336	Middle 50%	500	500	Middle 50%	352	256.5	252.5	287	Middle 50%
EIF3C	HF	MR	99	312.5	374.5	262	Middle 50%	365	360	395	373.333	Middle 50%	208.5	391.5	300	Middle 50%	506	506	Middle 50%	268	380	419.5	355.833	Middle 50%
CCDC147	HFpEF	GWAS	271	194	295.5	253.5	Middle 50%	47	51.5	58	52.1667	Middle 50%	36	47.5	41.75	Middle 50%	56.5	56.5	Middle 50%	53	53	51	52.3333	Middle 50%
INCA1	HF	MR	237	258.5	253	249.5	Middle 50%	228	260	269.5	252.5	Middle 50%	181	205.5	193.25	Middle 50%	467	467	Middle 50%	190	181.5	138.5	170	Middle 50%
C4B	HFrEF	MR	112	315.5	308	245.167	Middle 50%	336	281.5	293	303.5	Middle 50%	615.5	500.5	558	Middle 50%	62	62	Middle 50%	98	60	369	175.667	Middle 50%
FAM131C	HF; HFrEF	MR	114	393	227	244.667	Middle 50%	15	27	31	24.3333	Middle 50%	136	226	181	Middle 50%	31	31	Middle 50%	NA	11	6.5	8.75	Bottom 25%
PLCD4	HF	MR	213	250	262	241.667	Middle 50%	510	427.5	608	515.167	Middle 50%	1213.5	1262.5	1238	Middle 50%	6294	6294	Top 25%	318	390	293	333.667	Middle 50%
ZNF430	HF	MR	350	169	203	240.667	Middle 50%	274	277	270.5	273.833	Middle 50%	384.5	177.5	281	Middle 50%	169	169	Middle 50%	589	410	360.5	453.167	Middle 50%
ABHD16A	HFrEF	MR	156	254.5	287	232.5	Middle 50%	308	299.5	250	285.833	Middle 50%	146.5	312	229.25	Middle 50%	270.5	270.5	Middle 50%	282	268	331	293.667	Middle 50%
ECE2	HF	MR	NA	141.5	318	229.75	Middle 50%	100	90.5	75.5	88.6667	Middle 50%	79	126	102.5	Middle 50%	510	510	Middle 50%	NA	104	114.5	109.25	Middle 50%
DIO3OS	HF	GWAS	102	316	231	216.333	Middle 50%	1026	362	2835	1407.67	Top 25%	46.5	233	139.75	Middle 50%	3645.5	3645.5	Top 25%	1103	2542.5	1958.5	1868	Top 25%
MXD3	HF	MR	48	276	322	215.333	Middle 50%	524	467.5	390	460.5	Middle 50%	68.5	547	307.75	Middle 50%	169	169	Middle 50%	175	435	500.5	370.167	Middle 50%
CCDC34	HF	MR	236	211	183	210	Middle 50%	143	134	131	136	Middle 50%	265.5	181.5	223.5	Middle 50%	316.5	316.5	Middle 50%	226	155	162.5	181.167	Middle 50%
TNFSF13	HFrEF	MR	215	138	268	207	Middle 50%	370	557.5	297	408.167	Middle 50%	742.5	713.5	728	Middle 50%	111	111	Middle 50%	303	248	377	309.333	Middle 50%
QPCT	HF	MR	279	109	231.5	206.5	Middle 50%	121	128	81	110	Middle 50%	465.5	341	403.25	Middle 50%	81	81	Middle 50%	274	265	149.5	229.5	Middle 50%
TMEM241	HF	MR	208	173.5	236	205.833	Middle 50%	240	283.5	183	235.5	Middle 50%	226	186.5	206.25	Middle 50%	138	138	Middle 50%	226	296	303.5	275.167	Middle 50%
DERL3	HFrEF	MR	77	171	367.5	205.167	Middle 50%	191	255	110	185.333	Middle 50%	35	178	106.5	Middle 50%	191.5	191.5	Middle 50%	36	48.5	72.5	52.3333	Middle 50%
SBK1	HF	MR	202	338.5	73	204.5	Middle 50%	20	34	15	23	Middle 50%	168	165.5	166.75	Middle 50%	2595	2595	Top 25%	42	20	25	29	Middle 50%
MST1R	HF; HFrEF	MR	223	219	105	182.333	Middle 50%	86	233	94	137.667	Middle 50%	46	122.5	84.25	Middle 50%	216.5	216.5	Middle 50%	165	74	286.5	175.167	Middle 50%
B3GNT8	HFrEF	MR	142	258.5	140	180.167	Middle 50%	160	176	104.5	146.833	Middle 50%	133	252.5	192.75	Middle 50%	13	13	Bottom 25%	65	127	141.5	111.167	Middle 50%
LRRC37A17P	HF	GWAS	96	195	244.5	178.5	Middle 50%	314	357	513.5	394.833	Middle 50%	185.5	182.5	184	Middle 50%	174	174	Middle 50%	154	243	200	199	Middle 50%
LOXL4	HF	MR	177	203.5	151.5	177.333	Middle 50%	555	1718	806.5	1026.5	Middle 50%	379	451.5	415.25	Middle 50%	707	707	Middle 50%	495	892.5	454.5	614	Middle 50%
CLCNKB	HF	MR	173	162.5	180	171.833	Middle 50%	12	29	29	23.3333	Middle 50%	7309	6493.5	6901.25	Top 25%	20	20	Bottom 25%	15	8	19.5	14.1667	Bottom 25%
CYP7B1	HF	MR	292	66.5	137	165.167	Middle 50%	188	79.5	191.5	153	Middle 50%	361.5	76.5	219	Middle 50%	46	46	Middle 50%	766	247.5	214	409.167	Middle 50%
CCDC171	HF	MR; GWAS	195	115	153	154.333	Middle 50%	198	279.5	422.5	300	Middle 50%	154	102.5	128.25	Middle 50%	327.5	327.5	Middle 50%	180	180	115	158.333	Middle 50%
TCTEX1D1	HF	MR	104	238.5	110	150.833	Middle 50%	67	41.5	29	45.8333	Middle 50%	17	36.5	26.75	Middle 50%	111.5	111.5	Middle 50%	87	100	111.5	99.5	Middle 50%
MICB	HF	MR	116	139.5	196	150.5	Middle 50%	254	245	146	215	Middle 50%	155.5	237.5	196.5	Middle 50%	29	29	Middle 50%	259	246	255	253.333	Middle 50%
RANBP17	HF	MR	158	160	131.5	149.833	Middle 50%	179	203	413.5	265.167	Middle 50%	88	116	102	Middle 50%	138	138	Middle 50%	161	178	84	141	Middle 50%
BSN	HF	GWAS	181	145	89.5	138.5	Middle 50%	70	83.5	166.5	106.667	Middle 50%	135	101	118	Middle 50%	545	545	Middle 50%	50	79.5	40.5	56.6667	Middle 50%
RP5-1120P11.1	HF	GWAS	196	105	111	137.333	Middle 50%	NA	6	NA	6	Bottom 25%	28	38	33	Middle 50%	201.5	201.5	Middle 50%	NA	NA	NA	NA	NA
NOS1AP	HFrEF	GWAS	159	171.5	79	136.5	Middle 50%	59	137.5	135	110.5	Middle 50%	144	86	115	Middle 50%	105	105	Middle 50%	79	51	43	57.6667	Middle 50%
PSRC1	HF; HFrEF	MR; GWAS	103	119	182.5	134.833	Middle 50%	241	262	213.5	238.833	Middle 50%	84.5	139	111.75	Middle 50%	118	118	Middle 50%	85	133	104	107.333	Middle 50%
IL6	HF	GWAS	56	81.5	266	134.5	Middle 50%	210	314.5	55.5	193.333	Middle 50%	7.5	28.5	18	Middle 50%	84	84	Middle 50%	401	243	1701.5	781.833	Middle 50%
SPNS1	HF	MR	56	154	167	125.667	Middle 50%	224	232.5	207.5	221.333	Middle 50%	49.5	221	135.25	Middle 50%	121	121	Middle 50%	86	260	215	187	Middle 50%
COL9A2	HF	MR	150	71	153.5	124.833	Middle 50%	377	2036.5	551.5	988.333	Top 25%	529.5	868	698.75	Middle 50%	89	89	Middle 50%	124	120.5	188.5	144.333	Middle 50%
WNT3	HF	MR	141	126	96	121	Middle 50%	48	73	41	54	Middle 50%	122.5	73	97.75	Middle 50%	94	94	Middle 50%	147	74	97	106	Middle 50%
RHBDL1	HF	MR	59	194	102	118.333	Middle 50%	69	153	81	101	Middle 50%	129.5	126	127.75	Middle 50%	100	100	Middle 50%	10	57	46	37.6667	Middle 50%
CACNA1D	HFrEF	GWAS	44	62	242	116	Middle 50%	37	42	64	47.6667	Middle 50%	470.5	350.5	410.5	Middle 50%	164	164	Middle 50%	29	32	36	32.3333	Middle 50%
CGREF1	HF	MR	68	53	221	114	Middle 50%	323	237.5	144	234.833	Middle 50%	178	118.5	148.25	Middle 50%	793	793	Middle 50%	237	208.5	168	204.5	Middle 50%
LIME1	HF	MR	52	165	121	112.667	Middle 50%	219	199	142.5	186.833	Middle 50%	93.5	321.5	207.5	Middle 50%	160.5	160.5	Middle 50%	62	150.5	207.5	140	Middle 50%
RP11-98I9.4	HF	GWAS	142	83	99.5	108.167	Middle 50%	100	117.5	150	122.5	Middle 50%	112.5	104.5	108.5	Middle 50%	153	153	Middle 50%	79	111	66.5	85.5	Middle 50%
KHK	HF	MR	98	122	101	107	Middle 50%	180	218	237	211.667	Middle 50%	11341.5	2149.5	6745.5	Top 25%	211.5	211.5	Middle 50%	172	153	142.5	155.833	Middle 50%
E2F1	HF	MR	148	89.5	73	103.5	Middle 50%	83	84	89	85.3333	Middle 50%	45.5	72	58.75	Middle 50%	119	119	Middle 50%	252	143	102	165.667	Middle 50%
NDST2	HF	MR	53	117.5	140	103.5	Middle 50%	177	167	136	160	Middle 50%	54	178	116	Middle 50%	79	79	Middle 50%	71	219	185	158.333	Middle 50%
TRIM73	HF	MR	NA	108.5	95	101.75	Middle 50%	96	120	111	109	Middle 50%	46	166	106	Middle 50%	145.5	145.5	Middle 50%	13	177	127	105.667	Middle 50%
APOBR	HF	MR	72	99.5	128	99.8333	Middle 50%	190	107.5	56.5	118	Middle 50%	153	149.5	151.25	Middle 50%	31	31	Middle 50%	184	230	275	229.667	Middle 50%
NRG1	HF	MR; GWAS	121	20	156.5	99.1667	Middle 50%	154	66.5	65	95.1667	Middle 50%	554.5	239	396.75	Middle 50%	17	17	Bottom 25%	22	9	14	15	Bottom 25%
CCDC36	HF; HFrEF	MR	82	109.5	104.5	98.6667	Middle 50%	78	106	85	89.6667	Middle 50%	22.5	28.5	25.5	Middle 50%	88	88	Middle 50%	409	186.5	129.5	241.667	Middle 50%
RP3-323P13.2	HF	GWAS	42	96	156.5	98.1667	Middle 50%	124	45	24	64.3333	Middle 50%	93.5	250	171.75	Middle 50%	245	245	Middle 50%	27	24	73.5	41.5	Middle 50%
IKZF3	HF	MR	106	61	99	88.6667	Middle 50%	150	111.5	42	101.167	Middle 50%	93	101	97	Middle 50%	33	33	Middle 50%	167	137.5	275.5	193.333	Middle 50%
NPIPB12	HF	MR	NA	76	90	83	Middle 50%	96	86	79	87	Middle 50%	5.5	110	57.75	Middle 50%	118	118	Middle 50%	NA	142	131	136.5	Middle 50%
CCDC78	HF; HFrEF	MR	39	118.5	88	81.8333	Middle 50%	232	259	290.5	260.5	Middle 50%	41.5	202	121.75	Middle 50%	63	63	Middle 50%	41	100	105.5	82.1667	Middle 50%
HIST1H4H	HF	MR	147	56.5	42	81.8333	Middle 50%	34	24	34	30.6667	Middle 50%	116	30	73	Middle 50%	77.5	77.5	Middle 50%	140	14	30	61.3333	Middle 50%
PAQR5	HF	MR	75	126.5	43	81.5	Middle 50%	158	148	169	158.333	Middle 50%	5126.5	2232	3679.25	Top 25%	45	45	Middle 50%	93	65	40	66	Middle 50%
PCDHB11	HF	MR	86	59	78.5	74.5	Middle 50%	162	489	442	364.333	Middle 50%	119	45	82	Middle 50%	166.5	166.5	Middle 50%	226	132	95.5	151.167	Middle 50%
AC074212.6	HFrEF	GWAS	32	96.5	84	70.8333	Middle 50%	119	122	106	115.667	Middle 50%	74	104	89	Middle 50%	167	167	Middle 50%	49	76.5	89.5	71.6667	Middle 50%
PIWIL2	HF	MR	63	58.5	89.5	70.3333	Middle 50%	113	138.5	221.5	157.667	Middle 50%	32	46.5	39.25	Middle 50%	509	509	Middle 50%	172	210	110	164	Middle 50%
RP11-486A14.2	HFrEF	GWAS	70	72	64.5	68.8333	Middle 50%	23	24	17	21.3333	Bottom 25%	11.5	13.5	12.5	Bottom 25%	31	31	Middle 50%	45	20	15.5	26.8333	Middle 50%
ATP2A1	HF	MR	18	80	102.5	66.8333	Middle 50%	97	85	67	83	Middle 50%	119	248.5	183.75	Middle 50%	45074	45074	Top 25%	66	127.5	116.5	103.333	Middle 50%
C6orf163	HF	MR	37	86	75	66	Middle 50%	34	26	26	28.6667	Middle 50%	45.5	45.5	45.5	Middle 50%	53	53	Middle 50%	29	54	43	42	Middle 50%
MRPL45P2	HFrEF	GWAS	52	57	75.5	61.5	Middle 50%	82	90	109.5	93.8333	Middle 50%	75.5	86	80.75	Middle 50%	85	85	Middle 50%	68	116	89.5	91.1667	Middle 50%
PCSK1	HF	MR	59	35	88.5	60.8333	Middle 50%	439	142.5	530.5	370.667	Middle 50%	17	16	16.5	Bottom 25%	79	79	Middle 50%	242	164	50.5	152.167	Middle 50%
PIANP	HF	MR	49	88.5	45	60.8333	Middle 50%	274	2717.5	192	1061.17	Top 25%	24.5	20	22.25	Bottom 25%	102	102	Middle 50%	6	16	22	14.6667	Bottom 25%
PRAM1	HF	MR	38	70.5	72.5	60.3333	Middle 50%	148	89	77	104.667	Middle 50%	38	90	64	Middle 50%	42	42	Middle 50%	45	134	147	108.667	Middle 50%
NPM2	HF	MR	51	61	65	59	Middle 50%	35	57	44.5	45.5	Middle 50%	84.5	104	94.25	Middle 50%	57	57	Middle 50%	17	11	19	15.6667	Bottom 25%
SULT1A2	HF	MR	30	48	99	59	Middle 50%	37	16	9	20.6667	Middle 50%	72.5	83.5	78	Middle 50%	48.5	48.5	Middle 50%	88	33	65	62	Middle 50%
SPDYE5	HF; HFrEF	MR	NA	57	60	58.5	Middle 50%	63	67	63	64.3333	Middle 50%	7.5	77	42.25	Middle 50%	76	76	Middle 50%	NA	69	63	66	Middle 50%
RSPO3	HF	MR	77	22.5	62.5	54	Middle 50%	242	141	424	269	Middle 50%	86.5	163.5	125	Middle 50%	1899.5	1899.5	Top 25%	1667	292.5	2432.5	1464	Top 25%
ACRBP	HF	MR	50	60.5	43	51.1667	Middle 50%	83	71	38	64	Middle 50%	110.5	93.5	102	Middle 50%	35	35	Middle 50%	106	84	102	97.3333	Middle 50%
POU6F2	HF	GWAS	62	21	70.5	51.1667	Middle 50%	31	65	39	45	Middle 50%	6	NA	6	Bottom 25%	14	14	Bottom 25%	NA	13	9	11	Bottom 25%
AK5	HF	MR	59	37	57	51	Middle 50%	238	89.5	438	255.167	Middle 50%	91.5	47.5	69.5	Middle 50%	76	76	Middle 50%	80	49	29.5	52.8333	Middle 50%
PTPN22	HF	MR; GWAS	33	32.5	87.5	51	Middle 50%	158	138.5	70	122.167	Middle 50%	64.5	76	70.25	Middle 50%	10	10	Bottom 25%	276	158.5	266	233.5	Middle 50%
RP11-166B2.1	HF	GWAS	31	58	63	50.6667	Middle 50%	74	81.5	88	81.1667	Middle 50%	73	106.5	89.75	Middle 50%	92	92	Middle 50%	NA	130.5	74	102.25	Middle 50%
CENPS	HF	MR	49	59.5	39	49.1667	Middle 50%	54	46	47	49	Middle 50%	187	115	151	Middle 50%	65.5	65.5	Middle 50%	42	40.5	40	40.8333	Middle 50%
IQCH	HF	MR	55	48	42	48.3333	Middle 50%	33	33	35	33.6667	Middle 50%	171.5	105.5	138.5	Middle 50%	93	93	Middle 50%	44	42	29	38.3333	Middle 50%
ERICH4	HFrEF	MR	38	77	26	47	Middle 50%	8	NA	NA	8	Bottom 25%	465.5	56.5	261	Middle 50%	38.5	38.5	Middle 50%	36	26	21	27.6667	Middle 50%
DNAH10	HF; HFrEF	MR	68	44.5	28	46.8333	Middle 50%	56	87	107	83.3333	Middle 50%	131.5	53.5	92.5	Middle 50%	93	93	Middle 50%	63	50	52	55	Middle 50%
LIPC	HF	MR	50	31	56	45.6667	Middle 50%	23	17	16	18.6667	Bottom 25%	556.5	283.5	420	Middle 50%	10	10	Bottom 25%	23	29	18.5	23.5	Middle 50%
NKAIN2	HF	GWAS	50	21.5	65	45.5	Middle 50%	44	13	44	33.6667	Middle 50%	6	NA	6	Bottom 25%	477.5	477.5	Middle 50%	76	21	12	36.3333	Middle 50%
HMP19	HF	MR	29	80	23.5	44.1667	Middle 50%	6	8	14	9.33333	Bottom 25%	14	14	14	Bottom 25%	136	136	Middle 50%	10	6	NA	8	Bottom 25%
LINC00964	HFrEF; HF	GWAS	20	65.5	47	44.1667	Middle 50%	NA	NA	NA	NA	NA	25	22.5	23.75	Bottom 25%	22	22	Bottom 25%	NA	7	NA	7	Bottom 25%
NSG2	HF	MR	29	80	23.5	44.1667	Middle 50%	6	8	14	9.33333	Bottom 25%	14	14	14	Bottom 25%	136	136	Middle 50%	10	6	NA	8	Bottom 25%
CLCNKA	HFrEF; HF	GWAS	27	44	51	40.6667	Middle 50%	35	88	64	62.3333	Middle 50%	4404	4292	4348	Top 25%	170	170	Middle 50%	34	35	47	38.6667	Middle 50%
CTB-131B5.5	HF	GWAS	42	37	39	39.3333	Middle 50%	78	88.5	120.5	95.6667	Middle 50%	31.5	73.5	52.5	Middle 50%	95.5	95.5	Middle 50%	42	191	67	100	Middle 50%
LRRC37A	HFpEF	MR	12	48	54	38	Middle 50%	58	58.5	62	59.5	Middle 50%	30	55	42.5	Middle 50%	70	70	Middle 50%	30	68	61	53	Middle 50%
SPDYA	HF	MR	21	38	52.5	37.1667	Middle 50%	55	85	84	74.6667	Middle 50%	19	39	29	Middle 50%	51	51	Middle 50%	37	49	52	46	Middle 50%
FBXL16	HF	MR	21	47.5	40	36.1667	Middle 50%	25	25	45	31.6667	Middle 50%	207	187.5	197.25	Middle 50%	284.5	284.5	Middle 50%	16	27	40.5	27.8333	Middle 50%
NCF1	HF	MR	34	34	39.5	35.8333	Middle 50%	84	46	14	48	Middle 50%	17	56	36.5	Middle 50%	NA	NA	NA	91	64.5	141.5	99	Middle 50%
ITIH4	HF; HFrEF	MR	23	39	42.5	34.8333	Middle 50%	347	176.5	324	282.5	Middle 50%	19.5	71.5	45.5	Middle 50%	245	245	Middle 50%	23	64.5	42	43.1667	Middle 50%
LINC00189	HF	GWAS	47	17	36	33.3333	Middle 50%	14	6	NA	10	Bottom 25%	13	5.5	9.25	Bottom 25%	NA	NA	NA	7	NA	NA	7	Bottom 25%
RP11-380L11.4	HFrEF	GWAS	NA	42	24	33	Middle 50%	63	97	109.5	89.8333	Middle 50%	17	69	43	Middle 50%	85	85	Middle 50%	NA	44	28	36	Middle 50%
RP11-446H18.5	HF	GWAS	40	45.5	12	32.5	Middle 50%	14	16	21	17	Bottom 25%	NA	NA	NA	NA	14	14	Bottom 25%	NA	NA	5.5	5.5	Bottom 25%
RP11-464F9.21	HFrEF; HF	GWAS	38	30	28	32	Middle 50%	NA	NA	NA	NA	NA	NA	NA	NA	NA	13	13	Bottom 25%	NA	NA	NA	NA	NA
TSPAN10	HF	MR	13	41	40.5	31.5	Middle 50%	49	56	42	49	Middle 50%	85	100	92.5	Middle 50%	40.5	40.5	Middle 50%	58	65	70	64.3333	Middle 50%
CA9	HFrEF	MR	30	25	37.5	30.8333	Middle 50%	50	185	135.5	123.5	Middle 50%	NA	7	7	Bottom 25%	17	17	Bottom 25%	14	6	50	23.3333	Middle 50%
PVRIG	HF	MR	NA	23.5	34.5	29	Middle 50%	35	34	26	31.6667	Middle 50%	7.5	42.5	25	Middle 50%	185.5	185.5	Middle 50%	9	42	36	29	Middle 50%
SKOR1	HF	MR	17	37	29	27.6667	Middle 50%	62	74.5	96.5	77.6667	Middle 50%	16.5	37	26.75	Middle 50%	88	88	Middle 50%	6	75	51.5	44.1667	Middle 50%
BCL2L15	HF	MR	18	34	30.5	27.5	Middle 50%	45	40	41	42	Middle 50%	64	62	63	Middle 50%	41	41	Middle 50%	37	45	34	38.6667	Middle 50%
LAT	HF	MR	19	31	30	26.6667	Middle 50%	51	43.5	27	40.5	Middle 50%	17	76.5	46.75	Middle 50%	19	19	Bottom 25%	29	51	48.5	42.8333	Middle 50%
SLC22A7	HF	MR	10	42	NA	26	Middle 50%	NA	NA	NA	NA	NA	3443.5	1054.5	2249	Top 25%	NA	NA	NA	NA	NA	NA	NA	NA
UPK3B	HF	GWAS	33	18.5	23	24.8333	Middle 50%	23	29	22	24.6667	Middle 50%	NA	25.5	25.5	Bottom 25%	40	40	Middle 50%	30	50	2012.5	697.5	Top 25%
AGAP5	HF; HFrEF	MR	10	33	31	24.6667	Middle 50%	30	28	29	29	Middle 50%	18.5	36	27.25	Middle 50%	37.5	37.5	Middle 50%	10	45	30	28.3333	Middle 50%
SKAP1	HF	MR	41	11	22	24.6667	Middle 50%	34	36.5	13	27.8333	Middle 50%	728.5	648	688.25	Middle 50%	13	13	Bottom 25%	90	59	93.5	80.8333	Middle 50%
CDKN2B-AS1	HFrEF; HF	GWAS	NA	25	24	24.5	Bottom 25%	37	37	37	37	Middle 50%	7	20.5	13.75	Bottom 25%	30	30	Middle 50%	23	32	32	29	Middle 50%
TEKT3	HF	MR; GWAS	31	20	18	23	Middle 50%	24	26	33	27.6667	Middle 50%	NA	10.5	10.5	Bottom 25%	61	61	Middle 50%	28	35	29	30.6667	Middle 50%
FGF5	HF	MR; GWAS	16	32	16	21.3333	Middle 50%	18	16	12	15.3333	Bottom 25%	111	31	71	Middle 50%	13	13	Bottom 25%	NA	15	15	15	Bottom 25%
SLC14A2	HF	GWAS	10	22	31.5	21.1667	Middle 50%	41	38	49	42.6667	Middle 50%	53	59	56	Middle 50%	26	26	Bottom 25%	520	71.5	54.5	215.333	Middle 50%
EIF3CL	HF	MR	11	24	28	21	Bottom 25%	28	30	32	30	Middle 50%	17	26	21.5	Bottom 25%	38	38	Middle 50%	23	29	28.5	26.8333	Middle 50%
TTLL6	HF	MR	NA	29.5	11	20.25	Bottom 25%	18	9	14	13.6667	Bottom 25%	134.5	170	152.25	Middle 50%	61.5	61.5	Middle 50%	28	24	17.5	23.1667	Bottom 25%
RP11-284M14.1	HF	GWAS	24	13	20	19	Bottom 25%	16	16	19	17	Bottom 25%	16	16.5	16.25	Bottom 25%	21	21	Bottom 25%	10	19	12.5	13.8333	Bottom 25%
RP11-275F13.1	HFrEF	GWAS	26	20	10	18.6667	Bottom 25%	NA	NA	NA	NA	NA	NA	5.5	5.5	Bottom 25%	6	6	Bottom 25%	NA	NA	NA	NA	NA
IQUB	HF	MR	22	15.5	18	18.5	Bottom 25%	19	29	30	26	Middle 50%	191.5	78.5	135	Middle 50%	50	50	Middle 50%	23	17.5	16	18.8333	Bottom 25%
GSDMA	HF	MR	12	23	19	18	Bottom 25%	25	29	19	24.3333	Middle 50%	25	29	27	Middle 50%	15	15	Bottom 25%	NA	53	53.5	53.25	Middle 50%
CYP1A1	HFrEF	MR	12	24	17	17.6667	Bottom 25%	60	30.5	140.5	77	Middle 50%	19.5	23.5	21.5	Bottom 25%	35	35	Middle 50%	45	348.5	105.5	166.333	Middle 50%
TMEM45B	HF	MR	15	23	15	17.6667	Bottom 25%	22	26.5	26	24.8333	Bottom 25%	1073.5	493.5	783.5	Middle 50%	36	36	Middle 50%	56	22	22.5	33.5	Middle 50%
GRK1	HF	GWAS	28	7	NA	17.5	Bottom 25%	NA	NA	NA	NA	NA	NA	NA	NA	NA	NA	NA	NA	NA	NA	NA	NA	NA
CDHR4	HF; HFrEF	MR	9	18	25	17.3333	Bottom 25%	61	73	74	69.3333	Middle 50%	NA	13.5	13.5	Bottom 25%	32	32	Middle 50%	14	44.5	23	27.1667	Middle 50%
SPDYE12P	HF	MR	10	21	21	17.3333	Bottom 25%	14	16	17	15.6667	Bottom 25%	15	15.5	15.25	Bottom 25%	32	32	Middle 50%	8	11	11	10	Bottom 25%
FOLH1	HF	MR	22	9.5	20	17.1667	Bottom 25%	16	26	39	27	Middle 50%	484	44.5	264.25	Middle 50%	50.5	50.5	Middle 50%	73	8	35	38.6667	Middle 50%
LINC00461	HF	GWAS	22	12	15	16.3333	Bottom 25%	8	6	9	7.66667	Bottom 25%	18	NA	18	Bottom 25%	29	29	Middle 50%	NA	NA	NA	NA	NA
AGBL2	HF	GWAS	10	18	19	15.6667	Bottom 25%	36	39	32.5	35.8333	Middle 50%	82	120	101	Middle 50%	20	20	Bottom 25%	18	25	27	23.3333	Bottom 25%
SCN10A	HF	GWAS	15	13.5	16	14.8333	Bottom 25%	NA	7	NA	7	Bottom 25%	NA	NA	NA	NA	NA	NA	NA	NA	NA	NA	NA	NA
FAM3B	HF	MR	NA	9	19	14	Bottom 25%	27	67	44	46	Middle 50%	652.5	367	509.75	Middle 50%	20	20	Bottom 25%	24	26	33	27.6667	Middle 50%
PTPRN	HF	GWAS	NA	14	13.5	13.75	Bottom 25%	8	10	13	10.3333	Bottom 25%	NA	NA	NA	NA	36	36	Middle 50%	23	6	7	12	Bottom 25%
RAB44	HF	MR	12	12	17	13.6667	Bottom 25%	29	21	11	20.3333	Middle 50%	NA	16.5	16.5	Bottom 25%	8	8	Bottom 25%	31	112.5	63.5	69	Middle 50%
RP11-536I6.2	HF	GWAS	NA	15	12	13.5	Bottom 25%	12	15	12	13	Bottom 25%	93.5	28.5	61	Middle 50%	12	12	Bottom 25%	NA	10	7	8.5	Bottom 25%
FSD1	HF	GWAS	NA	15	11	13	Bottom 25%	13	17	11	13.6667	Bottom 25%	9.5	15.5	12.5	Bottom 25%	25.5	25.5	Bottom 25%	6	13	14	11	Bottom 25%
MAT1A	HF	MR	15	NA	11	13	Bottom 25%	10	7	8	8.33333	Bottom 25%	113	37.5	75.25	Middle 50%	8	8	Bottom 25%	6	NA	8	7	Bottom 25%
STEAP1B	HF	MR	15	9	15	13	Bottom 25%	19	8	12	13	Bottom 25%	NA	NA	NA	NA	24.5	24.5	Bottom 25%	25	25	27	25.6667	Bottom 25%
FAM180B	HF	MR	15	9	14	12.6667	Bottom 25%	67	31	108	68.6667	Middle 50%	NA	NA	NA	NA	56	56	Middle 50%	125	204	29.5	119.5	Middle 50%
AMN	HF	GWAS	NA	12	12	12	Bottom 25%	16	14	10	13.3333	Bottom 25%	4061.5	1773	2917.25	Top 25%	20	20	Bottom 25%	14	21	75.5	36.8333	Middle 50%
LINC00970	HF	GWAS	NA	11	13	12	Bottom 25%	11	12.5	10	11.1667	Bottom 25%	NA	14	14	Bottom 25%	11	11	Bottom 25%	NA	12	12	12	Bottom 25%
GJC3	HF	MR	10	13	11.5	11.5	Bottom 25%	15	7	10	10.6667	Bottom 25%	31.5	9	20.25	Middle 50%	26	26	Bottom 25%	52	48	25.5	41.8333	Middle 50%
RIMS2	HF	GWAS	NA	12	10	11	Bottom 25%	26	20	22	22.6667	Bottom 25%	24	21.5	22.75	Bottom 25%	72	72	Middle 50%	10	12	17	13	Bottom 25%
RP11-22P4.1	HF	GWAS	NA	12	10	11	Bottom 25%	10	13	13	12	Bottom 25%	NA	11.5	11.5	Bottom 25%	13	13	Bottom 25%	NA	10	10	10	Bottom 25%
ZYG11A	HF	MR	NA	10	10.5	10.25	Bottom 25%	10	11	11	10.6667	Bottom 25%	216	60	138	Middle 50%	14	14	Bottom 25%	12	10	10	10.6667	Bottom 25%
EFCAB5	HF	MR	8	12	10.5	10.1667	Bottom 25%	10	13	9	10.6667	Bottom 25%	20	18	19	Bottom 25%	28.5	28.5	Bottom 25%	NA	12	8	10	Bottom 25%
DPYSL5	HF	MR	NA	10	NA	10	Bottom 25%	NA	6	10	8	Bottom 25%	NA	NA	NA	NA	122.5	122.5	Middle 50%	9	6	NA	7.5	Bottom 25%
VPREB3	HFrEF	MR	11	11	8	10	Bottom 25%	NA	NA	NA	NA	NA	11	16.5	13.75	Bottom 25%	12.5	12.5	Bottom 25%	NA	7	9	8	Bottom 25%
RPRML	HF	MR	NA	9.5	NA	9.5	Bottom 25%	8	22	NA	15	Bottom 25%	NA	NA	NA	NA	30	30	Middle 50%	NA	NA	NA	NA	NA
LINC00907	HF	GWAS	NA	8	9	8.5	Bottom 25%	12	13	15	13.3333	Bottom 25%	25.5	22.5	24	Bottom 25%	9	9	Bottom 25%	NA	18	12	15	Bottom 25%
PROZ	HF	MR	6	11	8	8.33333	Bottom 25%	9	10	7	8.66667	Bottom 25%	907.5	208.5	558	Middle 50%	9	9	Bottom 25%	NA	NA	9	9	Bottom 25%
SH2D7	HF	GWAS	NA	6	10	8	Bottom 25%	NA	7	NA	7	Bottom 25%	NA	NA	NA	NA	25	25	Bottom 25%	6	NA	NA	6	Bottom 25%
CAMKV	HFrEF	MR	NA	7.5	NA	7.5	Bottom 25%	NA	NA	6	6	Bottom 25%	NA	NA	NA	NA	51	51	Middle 50%	NA	NA	NA	NA	NA
CSMD1	HF	GWAS	NA	8	7	7.5	Bottom 25%	9	6	15	10	Bottom 25%	88	41	64.5	Middle 50%	371.5	371.5	Middle 50%	22	32.5	6	20.1667	Middle 50%
APOH	HF	MR; GWAS	NA	NA	7	7	Bottom 25%	NA	6	NA	6	Bottom 25%	415	46.5	230.75	Middle 50%	NA	NA	NA	13	NA	NA	13	Bottom 25%
C5orf47	HF	MR	NA	7	NA	7	Bottom 25%	NA	NA	NA	NA	NA	NA	NA	NA	NA	NA	NA	NA	NA	NA	NA	NA	NA
ERN1	HF	MR	NA	NA	7	7	Bottom 25%	NA	6	NA	6	Bottom 25%	415	46.5	230.75	Middle 50%	NA	NA	NA	13	NA	NA	13	Bottom 25%
FSTL4	HFpEF	MR	NA	7	NA	7	Bottom 25%	NA	NA	13	13	Bottom 25%	189	115	152	Middle 50%	87.5	87.5	Middle 50%	6	15	NA	10.5	Bottom 25%
SLC5A11	HF	MR	NA	7	NA	7	Bottom 25%	9	10	15	11.3333	Bottom 25%	328	73.5	200.75	Middle 50%	29	29	Middle 50%	NA	10	10	10	Bottom 25%
LTA	HF	MR	NA	7	6.5	6.75	Bottom 25%	7	6	NA	6.5	Bottom 25%	NA	14	14	Bottom 25%	9	9	Bottom 25%	15	10	13	12.6667	Bottom 25%
ABCG5	HF	MR	NA	6	NA	6	Bottom 25%	NA	6	8	7	Bottom 25%	8.5	8.5	8.5	Bottom 25%	9	9	Bottom 25%	NA	7	6	6.5	Bottom 25%
AC006159.5	HF	GWAS	NA	NA	6	6	Bottom 25%	NA	NA	NA	NA	NA	NA	NA	NA	NA	NA	NA	NA	NA	7	NA	7	Bottom 25%
CHRNB4	HF	GWAS	NA	6	6	6	Bottom 25%	NA	NA	NA	NA	NA	17.5	14.5	16	Bottom 25%	9	9	Bottom 25%	NA	6	7	6.5	Bottom 25%
RP5-1050D4.4	HF	GWAS	NA	6	6	6	Bottom 25%	8	9	7	8	Bottom 25%	NA	8.5	8.5	Bottom 25%	NA	NA	NA	8	11	11	10	Bottom 25%
ABCG8	HF	MR; GWAS	NA	NA	NA	NA	NA	NA	NA	NA	NA	NA	NA	NA	NA	NA	NA	NA	NA	6	NA	NA	6	Bottom 25%
AC007879.5	HF	GWAS	NA	NA	NA	NA	NA	6	9	7	7.33333	Bottom 25%	5.5	NA	5.5	Bottom 25%	NA	NA	NA	8	9	6	7.66667	Bottom 25%
AC114788.2	HF	GWAS	NA	NA	NA	NA	NA	6	NA	NA	6	Bottom 25%	NA	NA	NA	NA	NA	NA	NA	6	11	9.5	8.83333	Bottom 25%
AP000318.2	HF	GWAS	NA	NA	NA	NA	NA	25	31.5	39	31.8333	Middle 50%	NA	7.5	7.5	Bottom 25%	7	7	Bottom 25%	NA	8	NA	8	Bottom 25%
CAPN13	HF	GWAS	NA	NA	NA	NA	NA	NA	NA	NA	NA	NA	148	215.5	181.75	Middle 50%	7	7	Bottom 25%	NA	NA	NA	NA	NA
CDC25C	HF	GWAS	NA	NA	NA	NA	NA	6	NA	NA	6	Bottom 25%	NA	5.5	5.5	Bottom 25%	NA	NA	NA	13	NA	NA	13	Bottom 25%
CIB4	HF	MR	NA	NA	NA	NA	NA	10	6	16	10.6667	Bottom 25%	NA	NA	NA	NA	NA	NA	NA	NA	NA	NA	NA	NA
CLEC18A	HF	MR	NA	NA	NA	NA	NA	63	189	35	95.6667	Middle 50%	132.5	210	171.25	Middle 50%	6	6	Bottom 25%	NA	7	7	7	Bottom 25%
CTD-2337A12.1	HF	GWAS	NA	NA	NA	NA	NA	6	10	10	8.66667	Bottom 25%	7.5	NA	7.5	Bottom 25%	NA	NA	NA	NA	NA	NA	NA	NA
2026-12-01	HF	GWAS	NA	NA	NA	NA	NA	6	NA	15	10.5	Bottom 25%	NA	NA	NA	NA	NA	NA	NA	NA	NA	NA	NA	NA
GS1-259H13.10	HF	GWAS	NA	NA	NA	NA	NA	NA	NA	NA	NA	NA	NA	NA	NA	NA	NA	NA	NA	NA	6	NA	6	Bottom 25%
IL27	HF	MR	NA	NA	NA	NA	NA	6	6	NA	6	Bottom 25%	NA	NA	NA	NA	NA	NA	NA	8	6	7	7	Bottom 25%
LINC00570	HF	GWAS	NA	NA	NA	NA	NA	13	NA	9	11	Bottom 25%	NA	NA	NA	NA	NA	NA	NA	NA	NA	NA	NA	NA
LINC00595	HF	GWAS	NA	NA	NA	NA	NA	NA	NA	NA	NA	NA	NA	NA	NA	NA	11.5	11.5	Bottom 25%	NA	NA	NA	NA	NA
LINC00967	HF	GWAS	NA	NA	NA	NA	NA	NA	NA	NA	NA	NA	NA	NA	NA	NA	6	6	Bottom 25%	NA	NA	NA	NA	NA
LPA	HF; HFrEF	MR; GWAS	NA	NA	NA	NA	NA	NA	NA	NA	NA	NA	65.5	10.5	38	Middle 50%	NA	NA	NA	NA	NA	NA	NA	NA
MDGA2	HF	GWAS	NA	NA	NA	NA	NA	NA	NA	6	6	Bottom 25%	11.5	NA	11.5	Bottom 25%	7	7	Bottom 25%	NA	NA	NA	NA	NA
NELL1	HF	MR; GWAS	NA	NA	NA	NA	NA	NA	NA	42	42	Middle 50%	588.5	135.5	362	Middle 50%	14	14	Bottom 25%	NA	NA	NA	NA	NA
NPIPB6	HF	MR	NA	NA	NA	NA	NA	7	9	18	11.3333	Bottom 25%	NA	NA	NA	NA	18	18	Bottom 25%	NA	7	7	7	Bottom 25%
NPIPB7	HF	MR	NA	NA	NA	NA	NA	NA	NA	6	6	Bottom 25%	NA	NA	NA	NA	NA	NA	NA	NA	NA	NA	NA	NA
OR51A9P	HF	GWAS	NA	NA	NA	NA	NA	NA	NA	5.5	5.5	Bottom 25%	NA	NA	NA	NA	NA	NA	NA	NA	NA	NA	NA	NA
PCSK9	HF	MR	NA	NA	NA	NA	NA	8	16	12	12	Bottom 25%	11.5	16.5	14	Bottom 25%	NA	NA	NA	19	7	25.5	17.1667	Bottom 25%
RP11-121G22.3	HF	GWAS	NA	NA	NA	NA	NA	20	30	60	36.6667	Middle 50%	NA	NA	NA	NA	6	6	Bottom 25%	NA	10	NA	10	Bottom 25%
RP11-181G12.4	HF	GWAS	NA	NA	NA	NA	NA	NA	7	7	7	Bottom 25%	NA	NA	NA	NA	NA	NA	NA	NA	6	NA	6	Bottom 25%
RP11-184D12.1	HF	GWAS	NA	NA	NA	NA	NA	NA	NA	NA	NA	NA	NA	NA	NA	NA	6	6	Bottom 25%	NA	5.5	6	5.75	Bottom 25%
RP11-347E10.1	HF	GWAS	NA	NA	NA	NA	NA	NA	NA	NA	NA	NA	49	5.5	27.25	Middle 50%	NA	NA	NA	NA	NA	NA	NA	NA
RP11-433J20.1	HF	GWAS	NA	NA	NA	NA	NA	10	9	15	11.3333	Bottom 25%	NA	NA	NA	NA	NA	NA	NA	7	7	NA	7	Bottom 25%
RP11-4K16.2	HF	GWAS	NA	NA	NA	NA	NA	NA	10	7	8.5	Bottom 25%	NA	8	8	Bottom 25%	NA	NA	NA	NA	NA	NA	NA	NA
RP11-507J18.1	HF	GWAS	NA	NA	NA	NA	NA	NA	NA	NA	NA	NA	NA	NA	NA	NA	13	13	Bottom 25%	NA	NA	NA	NA	NA
RP11-714L20.1	HF	GWAS	NA	NA	NA	NA	NA	6	NA	10	8	Bottom 25%	NA	NA	NA	NA	NA	NA	NA	NA	20.5	NA	20.5	Bottom 25%
RP3-335N17.2	HF	GWAS	NA	NA	NA	NA	NA	NA	NA	NA	NA	NA	25.5	11.5	18.5	Bottom 25%	NA	NA	NA	NA	NA	NA	NA	NA
RPS7P4	HF	GWAS	NA	NA	NA	NA	NA	NA	NA	NA	NA	NA	7	NA	7	Bottom 25%	NA	NA	NA	NA	NA	NA	NA	NA
TFAP2B	HF	MR; GWAS	NA	NA	NA	NA	NA	NA	NA	NA	NA	NA	781	555.5	668.25	Middle 50%	NA	NA	NA	17	12	NA	14.5	Bottom 25%
VIL1	HF	GWAS	NA	NA	NA	NA	NA	NA	NA	NA	NA	NA	2090	717	1403.5	Top 25%	NA	NA	NA	39	NA	NA	39	Middle 50%

### Sheet: Table S13
Table S13. Evaluating genetic confounding by linkage disequilibrium (LD) for HF, HFrEF, and HFpEF GWAS variants.
LD was estimated using the European reference panel from the 1000 Genomes Project. Results are grouped by LD between variants in different genes and within genes. To minimize redundancy within the table, any within-gene LD within a category (e.g., intermediate r2 between our hits and prior MR/GWA) assigns a variant to the ‘same gene’ category, even if intergenic LD is also present. Intergenic LD can be differentiated using the ‘same gene’ column.
			Linkage disequilibrium (LD)
			LD among our gene hits										LD between our hits and prior MR/GWAS
			Intermediate r2 (0.4 <= r2 < 0.8)					High r2 (r2> 0.8)					Intermediate r2 (0.4 <= r2 < 0.8)					High r2 (r2> 0.8)
rsID	Gene Name (Most Frequent Assigned Gene)	HF Phenotype	rsIDs in LD	Gene Name (Most Frequent Assigned Gene)	Same Gene Name? (1= yes, 0 = no)	HF Phenotype of rsID in LD	r2 for LD pair	rsIDs in LD	Gene Name (Most Frequent Assigned Gene)	Same Gene Name? (1= yes, 0 = no)	HF Phenotype of rsID in LD	r2 for LD pair	rsIDs in LD	Gene Name (Reported)	Same Gene Name? (1= yes, 0 = no)	HF Phenotype of rsID in LD	r2 for LD pair	rsIDs in LD	Gene Name (Reported)	Same Gene Name? (1= yes, 0 = no)	HF Phenotype of rsID in LD	r2 for LD pair
LD between variants in different genes
rs1837269	CAST	HF	NA	NA	NA	NA	NA	NA	NA	NA	NA	NA	NA	NA	NA	NA	NA	rs12514158	PCSK1	0	HF	1
rs35844950	TTC39A	HFrEF	rs149288352	FAF1	0	HF	0.574	NA	NA	NA	NA	NA	NA	NA	NA	NA	NA	NA	NA	NA	NA	NA
rs7542	MAPK3	HF	NA	NA	NA	NA	NA	NA	NA	NA	NA	NA	rs11644392	SMG1P5	0	HF	0.451	rs28529403	NA	NA	NA	0.81
rs12076431	LINC00970;ATP1B1	HF	NA	NA	NA	NA	NA	NA	NA	NA	NA	NA	rs114687274	LINC00626,LINC00970	0	HF	0.52	NA	NA	NA	NA	NA
rs2476601	PTPN22	HF	NA	NA	NA	NA	NA	NA	NA	NA	NA	NA	rs1230666	MAGI3	0	HF	0.554	NA	NA	NA	NA	NA
rs2023843	HOTTIP;HOXA9	HF	NA	NA	NA	NA	NA	NA	NA	NA	NA	NA	rs6461998	EVX1	0	HF	0.611	NA	NA	NA	NA	NA
rs6795366	RP4-555D20.3;ANO10	HF	NA	NA	NA	NA	NA	NA	NA	NA	NA	NA	rs11710802	ABHD5	0	HF	0.621	NA	NA	NA	NA	NA
rs7098100	MLLT10	HF	NA	NA	NA	NA	NA	NA	NA	NA	NA	NA	rs12357321	MIR1915HG	0	HF	0.703	NA	NA	NA	NA	NA
rs6501243	CYTH1	HF	NA	NA	NA	NA	NA	NA	NA	NA	NA	NA	rs2306527	USP36	0	HF	0.793	NA	NA	NA	NA	NA
rs34517439	FUBP1	HFrEF;HF	NA	NA	NA	NA	NA	NA	NA	NA	NA	NA	rs71658797;rs71658797	AK5;AK5	0	HF;HF	0.677;0.677	NA	NA	NA	NA	NA
rs741917	TLN1	HFrEF	NA	NA	NA	NA	NA	NA	NA	NA	NA	NA	rs1048638;rs3750433	CA9;CA9	0	HFrEF;HFrEF	0.71;0.692	NA	NA	NA	NA	NA
rs1922433	RP11-144F15.1;RFX4	HF	rs4964494	RIC8B	0	HFrEF	0.567	NA	NA	NA	NA	NA	rs7977247	RIC8B	0	HF	0.664	rs4433659;rs6539283	LOC100287944;RIC8B	0	HF;HF	0.996;0.881
rs9869120	BSN	HF	NA	NA	NA	NA	NA	NA	NA	NA	NA	NA	rs11130190;rs11715060;rs11720542;rs11720657;rs13096474;rs2329025;rs4855837;rs4855869;rs4955427;rs4955440;rs62259943;rs62259943;rs62259943;rs6446262;rs6796147;rs7619016;rs7631586;rs77648866;rs77732533;rs77732533;rs9586;rs974495;rs974495;rs9811047;rs9812360;rs9817807;rs9817807;rs9842132;rs9842132;rs9847585;rs9860285	AMT;AMT;AMT;AMT;AMT;AMT;KLHDC8B;AMT;AMT;AMT;TCTA;AMT;QRICH1;RHOA;C3orf62;AMT;AMT;AMT;TCTA;AMT;KLHDC8B;AMT;KLHDC8B;AMT;AMT;P4HTM;AMT;TCTA;AMT;AMT;AMT	0	HFrEF;HFrEF;HFrEF;HFrEF;HFrEF;HFrEF;HFrEF;HFrEF;HFrEF;HFrEF;HFrEF;HFrEF;HFrEF;HFrEF;HFrEF;HFrEF;HFrEF;HFrEF;HFrEF;HFrEF;HFrEF;HFrEF;HFrEF;HFrEF;HFrEF;HFrEF;HFrEF;HFrEF;HFrEF;HFrEF;HFrEF	0.562;0.559;0.555;0.562;0.559;0.559;0.572;0.559;0.477;0.562;0.556;0.556;0.556;0.562;0.559;0.52;0.471;0.532;0.572;0.572;0.585;0.559;0.559;0.546;0.562;0.562;0.562;0.562;0.562;0.559;0.559	rs1491983;rs1996663	GMPPB;TRAIP	0	HFrEF;HF	0.992;0.847
rs3774800	USP4	HFrEF	NA	NA	NA	NA	NA	NA	NA	NA	NA	NA	rs10780033;rs11130182;rs11130182;rs11130190;rs11705737;rs11705737;rs11715060;rs11720542;rs11720657;rs12491743;rs12491743;rs12491743;rs13064883;rs13064911;rs13076394;rs13096474;rs2329025;rs28642807;rs28642807;rs4292260;rs4292260;rs4855837;rs4855869;rs4955420;rs4955427;rs4955440;rs4974080;rs4974080;rs4974084;rs4974084;rs4974091;rs4974091;rs4974091;rs4974091;rs56324858;rs62259943;rs62259943;rs62259943;rs62262517;rs62262517;rs62262517;rs6414613;rs6446205;rs6446205;rs6446262;rs6768433;rs6786665;rs6796147;rs7612459;rs7616815;rs7619016;rs7621015;rs7626445;rs7627404;rs7628719;rs7631586;rs7636057;rs7639332;rs7639332;rs7647093;rs7647093;rs7647093;rs7647812;rs7647812;rs7649458;rs7649458;rs77648866;rs77732533;rs77732533;rs9311433;rs9311433;rs9586;rs974495;rs974495;rs9811047;rs9812360;rs9817807;rs9817807;rs9841640;rs9842132;rs9842132;rs9846123;rs9846123;rs9847585;rs9860285;rs9876848	CCDC36;ARIH2;KLHDC8B;AMT;ARIH2;DALRD3;AMT;AMT;AMT;DALRD3;ARIH2;WDR6;WDR6;P4HTM;ARIH2;AMT;AMT;NCKIPSD;WDR6;P4HTM;QRICH1;KLHDC8B;AMT;CCDC36;AMT;AMT;NCKIPSD;WDR6;ARIH2;WDR6;P4HTM;DALRD3;ARIH2;WDR6;P4HTM;TCTA;AMT;QRICH1;ARIH2;P4HTM;WDR6;P4HTM;WDR6;CCDC71;RHOA;P4HTM;NDUFAF3;C3orf62;WDR6;P4HTM;AMT;ARIH2;CCDC36;WDR6;WDR6;AMT;WDR6;ARIH2;WDR6;ARIH2;P4HTM;WDR6;ARIH2;WDR6;DALRD3;CCDC36;AMT;TCTA;AMT;ARIH2;NCKIPSD;KLHDC8B;AMT;KLHDC8B;AMT;AMT;P4HTM;AMT;P4HTM;TCTA;AMT;ARIH2;WDR6;AMT;AMT;DALRD3	0	HFrEF;HFrEF;HFrEF;HFrEF;HFrEF;HFrEF;HFrEF;HFrEF;HFrEF;HFrEF;HFrEF;HFrEF;HFrEF;HFrEF;HFrEF;HFrEF;HFrEF;HFrEF;HFrEF;HFrEF;HFrEF;HFrEF;HFrEF;HFrEF;HFrEF;HFrEF;HFrEF;HFrEF;HFrEF;HFrEF;HFrEF;HFrEF;HFrEF;HFrEF;HFrEF;HFrEF;HFrEF;HFrEF;HFrEF;HFrEF;HFrEF;HFrEF;HFrEF;HFrEF;HFrEF;HFrEF;HFrEF;HFrEF;HFrEF;HFrEF;HFrEF;HFrEF;HFrEF;HFrEF;HFrEF;HFrEF;HFrEF;HFrEF;HFrEF;HFrEF;HFrEF;HFrEF;HFrEF;HFrEF;HFrEF;HFrEF;HFrEF;HFrEF;HFrEF;HFrEF;HFrEF;HFrEF;HFrEF;HFrEF;HFrEF;HFrEF;HFrEF;HFrEF;HFrEF;HFrEF;HFrEF;HFrEF;HFrEF;HFrEF;HFrEF;HFrEF	0.748;0.778;0.778;0.573;0.768;0.768;0.568;0.577;0.573;0.752;0.752;0.752;0.748;0.748;0.748;0.568;0.568;0.748;0.748;0.482;0.482;0.565;0.568;0.782;0.523;0.573;0.752;0.752;0.79;0.79;0.748;0.748;0.748;0.748;0.479;0.564;0.564;0.564;0.752;0.752;0.752;0.752;0.752;0.752;0.573;0.748;0.748;0.568;0.748;0.744;0.556;0.748;0.772;0.744;0.768;0.52;0.748;0.748;0.748;0.748;0.748;0.748;0.744;0.744;0.748;0.748;0.561;0.565;0.565;0.744;0.744;0.431;0.568;0.568;0.587;0.573;0.573;0.573;0.752;0.573;0.573;0.752;0.752;0.568;0.574;0.744	rs12490393;rs12629759;rs12637576;rs3212;rs4279134;rs4308307;rs4308307;rs4364202;rs4513485;rs4536858;rs4955418;rs6779394;rs6779394;rs6795756;rs6795756	CCDC71;CCDC36;CCDC36;WDR6;WDR6;CCDC36;WDR6;C3orf62;P4HTM;CCDC36;DALRD3;NCKIPSD;WDR6;CCDC36;KLHDC8B	0	HFrEF;HFrEF;HFrEF;HFrEF;HFrEF;HFrEF;HFrEF;HFrEF;HFrEF;HFrEF;HFrEF;HFrEF;HFrEF;HFrEF;HFrEF	0.911;0.924;0.916;0.814;0.814;0.911;0.911;0.81;0.839;0.911;0.915;0.839;0.839;0.924;0.924
rs10176176	GGCX	HF	NA	NA	NA	NA	NA	NA	NA	NA	NA	NA	NA	NA	NA	NA	NA	rs6705839	PARTICL	0	HF	0.898
rs13400603	R3HCC1L	HF	NA	NA	NA	NA	NA	NA	NA	NA	NA	NA	NA	NA	NA	NA	NA	rs55917128	LOXL4	0	HF	0.949
rs1481256	RNU6-699P	HF	NA	NA	NA	NA	NA	NA	NA	NA	NA	NA	NA	NA	NA	NA	NA	rs1435428	CENPC	0	HF	0.912
rs1751434	C9orf3	HF	NA	NA	NA	NA	NA	NA	NA	NA	NA	NA	NA	NA	NA	NA	NA	rs10993463;rs140564406	AOPEP;AOPEP	0	HF;HF	0.863;0.992
rs2340003	RP11-184D12.1;CDIN1	HF	NA	NA	NA	NA	NA	NA	NA	NA	NA	NA	NA	NA	NA	NA	NA	rs11073144	MIR4510	0	HF	0.996
rs2744956	C6orf106	HF	NA	NA	NA	NA	NA	NA	NA	NA	NA	NA	NA	NA	NA	NA	NA	rs112540634;rs2744939	ILRUN;ILRUN	0	HF;HF	0.982;0.946
rs2953420	RN7SKP182	HF	NA	NA	NA	NA	NA	NA	NA	NA	NA	NA	NA	NA	NA	NA	NA	rs4327120;rs60951582;rs79329549	N/A;MIR924HG;18q12.2	0	HF;HF;HF	0.869;0.867;0.868
rs3770770	STRN	HFrEF	NA	NA	NA	NA	NA	NA	NA	NA	NA	NA	NA	NA	NA	NA	NA	rs17038861	HEATR5B	0	HF	0.877
rs57989773	RP3-344J20.1;SIM1	HF	NA	NA	NA	NA	NA	NA	NA	NA	NA	NA	NA	NA	NA	NA	NA	rs17185536	MCHR2-AS1	0	HF	0.979
rs62006566	CSK	HFrEF	NA	NA	NA	NA	NA	NA	NA	NA	NA	NA	NA	NA	NA	NA	NA	rs11072508;rs11632414;rs12903896;rs2472304	CYP1A1;MPI;CYP1A1;CYP1A1	0	HFrEF;HFrEF;HFrEF;HFrEF	0.875;0.879;0.815;0.837
rs7687234	STIM2	HF	NA	NA	NA	NA	NA	NA	NA	NA	NA	NA	NA	NA	NA	NA	NA	rs7662342	TBC1D19	0	HF	0.996
rs9928077	NARFL	HF	NA	NA	NA	NA	NA	NA	NA	NA	NA	NA	NA	NA	NA	NA	NA	rs12597563	CIAO3	0	HF	0.847
rs149288352	FAF1	HF	rs35844950	TTC39A	0	HFrEF	0.574	NA	NA	NA	NA	NA	NA	NA	NA	NA	NA	rs116626164	DMRTA2	0	HF	0.951
rs7461129	LINC00964	HFrEF	NA	NA	NA	NA	NA	NA	NA	NA	NA	NA	NA	NA	NA	NA	NA	rs34866937	WASHC5	0	HFrEF	0.996
rs2517955	PGAP3	HFrEF	NA	NA	NA	NA	NA	rs4252627	ERBB2	0	HF	0.9	NA	NA	NA	NA	NA	NA	NA	NA	NA	NA
rs4964494	RIC8B	HFrEF	rs1922433	RP11-144F15.1;RFX4	0	HF	0.567	NA	NA	NA	NA	NA	NA	NA	NA	NA	NA	NA	NA	NA	NA	NA
rs4252627	ERBB2	HF	NA	NA	NA	NA	NA	rs2517955	PGAP3	0	HFrEF	0.9	rs12453682;rs1877031;rs1877031;rs1877031;rs2271308;rs2271308;rs2271308;rs3764351;rs3764351;rs9903250;rs9916765	PNMT;PGAP3;STARD3;PNMT;PGAP3;PNMT;TCAP;PNMT;PNMT;ZPBP2;IKZF3	0	HFrEF;HFrEF;HFrEF;HFrEF;HFrEF;HFrEF;HFrEF;HFrEF;HF;HF;HF	0.541;0.714;0.714;0.714;0.646;0.646;0.646;0.759;0.759;0.425;0.407	NA	NA	NA	NA	NA
rs597808	ATXN2	HF	NA	NA	NA	NA	NA	NA	NA	NA	NA	NA	rs11066188;rs2013002	HECTD4;ALDH2	0	HF;HF	0.729;0.726	NA	NA	NA	NA	NA
rs391548	CAMTA2	HF	NA	NA	NA	NA	NA	NA	NA	NA	NA	NA	rs2243102	GP1BA	0	HF	0.696	NA	NA	NA	NA	NA
rs4910100	SBF2	HF	NA	NA	NA	NA	NA	NA	NA	NA	NA	NA	rs2923098	ADM	0	HF	0.762	NA	NA	NA	NA	NA
rs2836949	BRWD1	HFrEF	NA	NA	NA	NA	NA	NA	NA	NA	NA	NA	rs11910906;rs1888487;rs9975562	PSMG1	0	HFrEF	0.613;0.623;0.608	NA	NA	NA	NA	NA
rs8130162	BRWD1	HF	NA	NA	NA	NA	NA	NA	NA	NA	NA	NA	rs11910906;rs1888487;rs9975562	PSMG1	0	HFrEF	0.615;0.625;0.629	NA	NA	NA	NA	NA
rs35844950	TTC39A	HFrEF	NA	NA	NA	NA	NA	NA	NA	NA	NA	NA	rs116626164;rs149288352;rs56202902	DMRTA2;FAF1;FAF1	0	HF;HF;HF	0.545;0.574;0.574	NA	NA	NA	NA	NA
rs12994661	E2F6	HF	NA	NA	NA	NA	NA	NA	NA	NA	NA	NA	NA	NA	NA	NA	NA	rs12617534	ROCK2	0	HFrEF	0.872
rs34514099	E2F6	HFrEF	NA	NA	NA	NA	NA	NA	NA	NA	NA	NA	NA	NA	NA	NA	NA	rs12617534	ROCK2	0	HFrEF	0.945
rs12542527	LINC00964;MTSS1	HF	NA	NA	NA	NA	NA	NA	NA	NA	NA	NA	NA	NA	NA	NA	NA	rs34866937	WASHC5	0	HFrEF	0.885
rs2224770	SRR	HFrEF	NA	NA	NA	NA	NA	NA	NA	NA	NA	NA	NA	NA	NA	NA	NA	rs1002135;rs216197	SMG6	0	HF	0.943;0.896
rs1906595	RP11-777N19.1;PITX2	HFpEF	NA	NA	NA	NA	NA	NA	NA	NA	NA	NA	NA	NA	NA	NA	NA	rs17042102	FAM241A	0	HF	0.94
rs1906596	RP11-777N19.1;PITX2	HF	NA	NA	NA	NA	NA	NA	NA	NA	NA	NA	NA	NA	NA	NA	NA	rs17042102	FAM241A	0	HF	0.94
rs597808	ATXN2	HF	NA	NA	NA	NA	NA	NA	NA	NA	NA	NA	NA	NA	NA	NA	NA	rs10774624;rs10774624	SH2B3;PHETA1	0	HF	0.847;0.847
rs4964494	RIC8B	HFrEF	NA	NA	NA	NA	NA	NA	NA	NA	NA	NA	rs4433659	LOC100287944	0	HF	0.57	NA	NA	NA	NA	NA
rs28579893	CLCNKA	HF	NA	NA	NA	NA	NA	NA	NA	NA	NA	NA	NA	NA	NA	NA	NA	rs10927878;rs1739833;rs1763610;rs3961710	rs10927878;rs1739833;rs1763610;rs3961710	0	HFrEF;HF;HFrEF;HF	0.876;0.947;0.951;0.813
rs945425	CLCNKA	HFrEF	NA	NA	NA	NA	NA	NA	NA	NA	NA	NA	NA	NA	NA	NA	NA	rs10927878;rs1739833;rs1763610;rs3961710	ZBTB17,SRARP;C1orf64;HSPB7;ZBTB17,SRARP	0	HFrEF;HF;HFrEF;HF	0.868;0.938;0.942;0.982;0.92
rs56968346	MAP3K7CL	HFrEF	NA	NA	NA	NA	NA	NA	NA	NA	NA	NA	NA	NA	NA	NA	NA	rs2832275	BACH1	0	HF	0.88
rs3176326	CDKN1A	HFrEF;HF	NA	NA	NA	NA	NA	NA	NA	NA	NA	NA	rs7756236	MIR3925,PANDAR	0	HFrEF	0.716	NA	NA	NA	NA	NA
rs7394190	SYNPO2L	HFrEF	NA	NA	NA	NA	NA	NA	NA	NA	NA	NA	rs59693993	CAMK2G	0	HF	0.738	NA	NA	NA	NA	NA
rs10824026	SYNPO2L	HF	NA	NA	NA	NA	NA	NA	NA	NA	NA	NA	rs59693993	CAMK2G	0	HF	NA	NA	NA	NA	NA	NA
rs4970836	PSRC1	HF	NA	NA	NA	NA	NA	NA	NA	NA	NA	NA	NA	NA	NA	NA	NA	rs12740374, rs1277930	CELSR2; CELSR2	0	HF; HF	0.9252; 0.9771
rs599839	PSRC1	HFrEF	NA	NA	NA	NA	NA	NA	NA	NA	NA	NA	NA	NA	NA	NA	NA	rs12740374	CELSR2	0	HF	0.9374
rs2517955	PGAP3	HFrEF	NA	NA	NA	NA	NA	NA	NA	NA	NA	NA	rs10445307; rs11078896; rs113414512; rs12450559; rs12453682; rs62075056; rs73293051; rs8070695	FBXL20; FBXL20; FBXL20; MED1; PNMT; FBXL20; FBXL20; FBXL20	0	HFrEF;HFrEF;HFrEF;HFrEF;HFrEF;HFrEF;HF; HFrEF	0.4314; 0.418; 0.4212; 0.4407; 0.6135; 0.4407; 0.4438; 0.4438	rs2941504; rs2952157; rs3764351; rs732083; rs903506	ERBB2; ERBB2; PNMT; ERBB2; ERBB2	0	HFrEF	0.85; 0.8625; 0.81; 0.9341; 0.9168
rs4252627	ERBB2	HF	NA	NA	NA	NA	NA	NA	NA	NA	NA	NA	NA	NA	NA	NA	NA	rs12150603; rs14050; rs1565920; rs2517951; rs2517955; rs2941505; rs407307; rs62678161; rs903503; rs907089	PGAP3; PGAP3/PNMT	0	HFrEF	0.87; 0.8202; 0.8869; 0.9647; 0.8999; 0.8827; 0.8454; 0.8454; 0.8616; 0.8532
LD between variants in the same genes
rs4252627	ERBB2	HF	NA	NA	NA	NA	NA	NA	NA	NA	NA	NA	NA	NA	NA	NA	NA	rs903506; rs732083; rs2952157; rs2941504	ERBB2	1	HFrEF	0.9558; 0.887; 0.892; 0.8123
rs2517955	PGAP3	HFrEF	NA	NA	NA	NA	NA	NA	NA	NA	NA	NA	rs1877031; rs2271308	PGAP3/STARD3/PNMT; PGAP3/PNMT/TCAP	1	HFrEF	0.7964; 0.6815	rs12150603; rs14050; rs1565920; rs2517951; rs2941505; rs407307; rs62678161; rs903503; rs907089	PGAP3/PNMT; PGAP3; PGAP3;PGAP3;PGAP3;PGAP3;PGAP3;PGAP3;PGAP3	1	HFrEF	0.9691; 0.8664; 0.9345; 0.9255; 0.9303; 0.8914; 0.8914; 0.9083; 0.9517
rs4977757	CDKN2B-AS1;CDKN2B;CDKN2A	HF	NA	NA	NA	NA	NA	rs4977575	CDKN2B-AS1/CDKN2B/IFNE	1	HFrEF	0.878	rs10738604	CDKN2B	1	HF	0.415	rs1556516;rs1556516;rs4977575;rs4977575;rs7857118;rs7857118;rs7859727;rs7859727	CDKN2B-AS1/9p21;CDKN2B-AS;CDKN2B-AS;CDKN2B-AS1/DMRTA1;CDKN2B;CDKN2B-AS1	1	HF;HF;HF;HFrEF;HF;HF;HF;HF	0.961;0.961;0.878;0.878;0.941;0.941;0.942;0.942
rs79687642	RP11-777N19.1;PITX2	HFrEF	NA	NA	NA	NA	NA	rs1906595	RP11-777N19.1;PITX2	1	HFpEF;HF	0.97	rs2634071;rs2634073;rs2634074	PITX2;PITX2;PITX2,MIR297	1	HF	0.62;0.62;0.554	rs12646754;rs17042102;rs17042102;rs1906592;rs1906595;rs59788391;rs59788391;rs78229461	PITX2/FAM241A;PITX2;PITX2;PITX2;MIR297;PITX2;PITX2	1	HFpEF;HF;HF;HF;HF;HF;HF;HF	0.985;0.969;0.969;0.977;0.97;0.985;0.985;0.985
rs599839	PSRC1	HFrEF	NA	NA	NA	NA	NA	rs4970836	PSRC1	1	HF	0.977	rs4970834	PSRC1/SORT1	1	HFrEF	0.625;0.625	rs583104; rs602633; rs629301; rs660240; rs7528419	PSRC1; PSRC1/CELSR2	1	HFrEF; HF	0.9943; 0.9152; 0.9317; 0.8713; 0.9374
rs4970836	PSRC1	HF	NA	NA	NA	NA	NA	rs599839	PSRC1	1	HFrEF	0.977	rs4970834	PSRC1/SORT1	1	HFrEF	0.612	rs583104; rs599839; rs602633; rs629301; rs660240; rs7528419	PSRC1; PSRC1; PSRC1; PSRC1; PSRC1/CELSR2; PSRC1/CELSR2	1	HFrEF; HF; HF; HFrEF; HFrEF; HF; HFrEF	0.9715; 0.9771; 0.9138; 0.9196; 0.8578; 0.9252
rs10824026	SYNPO2L	HF	NA	NA	NA	NA	NA	rs7394190	SYNPO2L	1	HFrEF	0.957	rs11000728;rs11000728;rs2177843;rs34163229	SYNPO2L	1	HF;HFrEF;HF;HF	0.785;0.785;0.714;0.792;0.771	rs4746140	SYNPO2L/AGAP5/FUT11/MYOZ1	1	HF	0.993
rs7394190	SYNPO2L	HFrEF	NA	NA	NA	NA	NA	rs10824026	SYNPO2L	1	HF	0.957	rs11000728;rs11000728;rs2177843;rs34163229	SYNPO2L	1	HF;HFrEF;HF;HF	0.751;0.751;0.682;0.758	rs4746140	SYNPO2L/AGAP5/FUT11/MYOZ1	1	HF	0.95
rs4575361	DNAH10;CCDC92	HFrEF	NA	NA	NA	NA	NA	NA	NA	NA	NA	NA	NA	NA	NA	NA	NA	rs11057408;rs12311114;rs12317176;rs12317176;rs4765148;rs77112003	CCDC92/ZNF664;CCDC92;DNAH10;DNAH10;CCDC92;CCDC92	1	HFrEF;HFrEF;HFrEF;HF;HFrEF;HFrEF	0.905;0.983;0.897;0.897;0.965;0.97
rs4385202	SLC23A1;DNAJC18;SPATA24	HF	NA	NA	NA	NA	NA	NA	NA	NA	NA	NA	rs10052399	MATR3/SPATA24/PROB1	1	HFrEF	0.441	rs11956224	DNAJC18	1	HF	0.902
rs3176326	CDKN1A	HFrEF;HF	NA	NA	NA	NA	NA	NA	NA	NA	NA	NA	rs12199346	CDKN1A	1	HFrEF	0.759	rs4151702	CDKN1A	1	HFrEF	0.966
rs56968346	MAP3K7CL	HFrEF	NA	NA	NA	NA	NA	NA	NA	NA	NA	NA	NA	NA	NA	NA	NA	rs12627426;rs67463471	MAP3K7CL;MAP3K7CL	1	HF;HFrEF	0.967;0.967
rs55988870	SLC4A7	HF	NA	NA	NA	NA	NA	NA	NA	NA	NA	NA	NA	NA	NA	NA	NA	rs601328;rs820430	SLC4A7/EOMES;SLC4A7	1	HF;HF	0.823;0.806
rs1214759	ZNF318	HF	NA	NA	NA	NA	NA	NA	NA	NA	NA	NA	NA	NA	NA	NA	NA	rs7742789;rs9472040	ZNF318;ZNF318/ABCC10	1	HF;HF	0.905;0.996
rs66939011	CDK6	HF	NA	NA	NA	NA	NA	NA	NA	NA	NA	NA	NA	NA	NA	NA	NA	rs2282979	CDK6/FAM133B	1	HF	0.986
rs28579893	CLCNKA	HF	NA	NA	NA	NA	NA	rs945425	CLCNKA	1	HFrEF	0.982	NA	NA	NA	NA	NA	rs945425	CLCNKA	1	HF	0.982
rs945425	CLCNKA	HFrEF	NA	NA	NA	NA	NA	rs28579893	CLCNKA	1	HF	0.982	NA	NA	NA	NA	NA	rs945425	CLCNKA	1	HF	0.805
rs4977575	IFNE;CDKN2B-AS1;CDKN2B	HFrEF	NA	NA	NA	NA	NA	rs4977757	CDKN2B-AS1;CDKN2B;CDKN2A	1	HF	0.878	NA	NA	NA	NA	NA	rs1556516;rs1556516;rs4977757;rs7857118;rs7857118;rs7859727;rs7859727	CDKN2B-AS1/9p21;CDKN2B-AS1;CDKN2B-AS1/DMRTA1;CDKN2B;CDKN2B-AS1	1	HF;HF;HF;HF;HF;HF;HF	0.908;0.908;0.878;0.927;0.927;0.873;0.873
rs4940927	MC4R;RNU6-567P;PMAIP1	HF	NA	NA	NA	NA	NA	NA	NA	NA	NA	NA	rs10871777;rs6567160	PMAIP1,MC4R;MC4R	1	HF;HF	0.704;0.672	rs1539952	PMAIP1	1	HF	0.885
rs4964494	RIC8B	HFrEF	NA	NA	NA	NA	NA	NA	NA	NA	NA	NA	rs6539283	RIC8B	1	HF	0.652	rs7977247	RIC8B	1	HF	0.865
rs597808	ATXN2	HF	NA	NA	NA	NA	NA	NA	NA	NA	NA	NA	NA	NA	NA	NA	NA	rs4766578	ATXN2	1	HF	0.926
rs1906595	RP11-777N19.1;PITX2	HFpEF	NA	NA	NA	NA	NA	rs79687642	RP11-777N19.1;PITX2	1	HFrEF	0.97	rs2634071;rs2634073;rs2634074	PITX2;PITX2;PITX2,MIR297	1	HF;HF;HF	0.618;0.618;0.552	rs12646754;rs17042102;rs1906592;rs4833443;rs59788391;rs59788391;rs78229461	PITX2;PITX2;PITX2;PITX2,MIR297;MIR297,PITX2;PITX2	1	HFpEF;HF;HF;HF;HF;HF;HF	0.985;0.94;0.992;0.97;0.985;0.985;0.985
rs1906596	RP11-777N19.1;PITX2	HF	NA	NA	NA	NA	NA	rs79687642	RP11-777N19.1;PITX2	1	HFrEF	0.97	rs2634071;rs2634073;rs2634074	PITX2;PITX2;PITX2,MIR297	1	HF;HF;HF	0.618;0.618;0.552	rs12646754;rs17042102;rs1906592;rs4833443;rs59788391;rs59788391;rs78229461	PITX2;PITX2;PITX2;PITX2,MIR297;MIR297,PITX2;PITX2	1	HFpEF;HF;HF;HF;HF;HF;HF	0.985;0.94;0.992;0.97;0.985;0.985;0.985
rs6829664	CAMK2D	HF	NA	NA	NA	NA	NA	rs55754224	CAMK2D	1	HFrEF	0.927	NA	NA	NA	NA	NA	rs17620390;rs55754224	CAMK2D	1	HF;HF	0.909;0.927
rs2224770	SRR	HFrEF	NA	NA	NA	NA	NA	rs1675698	SMG6/SRR	1	HF	0.899	NA	NA	NA	NA	NA	rs216193	SRR	1	HF	0.996
rs1675698	SMG6;SRR	HF	NA	NA	NA	NA	NA	rs2224770	SRR	1	HFrEF	0.899	NA	NA	NA	NA	NA	rs1002135;rs216193;rs216197;rs216199	SMG6;SRR;SMG6;SMG6	1	HF;HF;HF;HF	0.863;0.895;0.996;0.899
rs12542527	LINC00964;MTSS1	HF	NA	NA	NA	NA	NA	rs7461129	LINC00964	1	HFrEF	0.889	NA	NA	NA	NA	NA	rs55679363;rs7461129	LINC00964;MTSS1	1	HF;HFrEF	0.889;0.889
rs12994661	E2F6	HF	NA	NA	NA	NA	NA	rs34514099	E2F6	1	HFrEF	0.828	NA	NA	NA	NA	NA	rs12612948;rs12995996;rs7595697	E2F6	1	HFrEF;HF;HF	0.848;0.856;0.918
rs34514099	E2F6	HFrEF	NA	NA	NA	NA	NA	rs12994661	E2F6	1	HF	0.828	NA	NA	NA	NA	NA	rs12612948;rs12995996;rs7595697	E2F6	1	HFrEF;HF;HF	0.954;0.97;0.895
rs6449214	PROM1	HFrEF	NA	NA	NA	NA	NA	NA	NA	NA	NA	NA	rs11730129	PROM1/TAPT1	1	HFrEF	0.566	NA	NA	NA	NA	NA
rs35844950	TTC39A	HFrEF	NA	NA	NA	NA	NA	NA	NA	NA	NA	NA	rs80061532	TTC39A	1	HF	0.736	NA	NA	NA	NA	NA
rs35005436	NCF1;GTF2I	HF	NA	NA	NA	NA	NA	NA	NA	NA	NA	NA	rs4717903;rs7795282	GTF2I	1	HF;HF	0.607;0.617	NA	NA	NA	NA	NA
rs2836949	BRWD1	HFrEF	NA	NA	NA	NA	NA	rs8130162	BRWD1	1	HF	0.976	rs4818008	BRWD1	1	HF	0.695	NA	NA	NA	NA	NA
rs8130162	BRWD1	HF	NA	NA	NA	NA	NA	rs2836949	BRWD1	1	HFrEF	0.976	rs4818008	BRWD1	1	HF	0.695	NA	NA	NA	NA	NA
rs4685090	RP11-536I6.2;LSM3;XPC	HF	NA	NA	NA	NA	NA	NA	NA	NA	NA	NA	rs62233286	LSM3,LINC01267	1	HFrEF	0.776	NA	NA	NA	NA	NA
rs56281979	LSM3	HFrEF	NA	NA	NA	NA	NA	NA	NA	NA	NA	NA	rs62233286	LSM3,LINC01267	1	HFrEF	0.776	NA	NA	NA	NA	NA
rs7650482	CAND2	HFrEF;HF	NA	NA	NA	NA	NA	NA	NA	NA	NA	NA	rs114415025;rs114415025;rs2305398;rs2305398	TMEM40,CAND2;TMEM40,CAND2;CAND2;CAND2	1	HFrEF;HFrEF;HFrEF;HFrEF	0.676;0.676;0.594;0.594	NA	NA	NA	NA	NA
rs60488855	ZBTB4	HFrEF	NA	NA	NA	NA	NA	NA	NA	NA	NA	NA	rs34914463	ZBTB4	1	HF	0.432	NA	NA	NA	NA	NA
rs386461622	ARNTL	HF	NA	NA	NA	NA	NA	NA	NA	NA	NA	NA	rs10766076	ARNTL	1	HF	0.487	NA	NA	NA	NA	NA
rs2489208	CACNB2	HF	NA	NA	NA	NA	NA	NA	NA	NA	NA	NA	rs1757223	CACNB2	1	HF	0.511	NA	NA	NA	NA	NA
rs10838137	HSD17B12	HF	NA	NA	NA	NA	NA	NA	NA	NA	NA	NA	rs4755720	HSD17B12	1	HF	0.578	NA	NA	NA	NA	NA
rs3816788	XPO7	HF	NA	NA	NA	NA	NA	NA	NA	NA	NA	NA	rs61649210	XPO7	1	HF	0.591	NA	NA	NA	NA	NA
rs4351202	FBN2	HFrEF	NA	NA	NA	NA	NA	NA	NA	NA	NA	NA	rs13183212	FBN2	1	HF	0.605	NA	NA	NA	NA	NA
rs11079849	IGF2BP1	HF	NA	NA	NA	NA	NA	NA	NA	NA	NA	NA	rs11655587	IGF2BP1	1	HF	0.607	NA	NA	NA	NA	NA
rs35593046	CACNA1D	HFrEF	NA	NA	NA	NA	NA	NA	NA	NA	NA	NA	rs3821843	CACNA1D	1	HF	0.611	NA	NA	NA	NA	NA
rs7766436	RP1-309H15.2;HDGFL1	HF	NA	NA	NA	NA	NA	NA	NA	NA	NA	NA	rs3734214	HDGFL1	1	HF	0.62	NA	NA	NA	NA	NA
rs6062546	ZBTB46	HF	NA	NA	NA	NA	NA	NA	NA	NA	NA	NA	rs12480840	ZBTB46	1	HF	0.66	NA	NA	NA	NA	NA
rs2143975	AKAP6	HF	NA	NA	NA	NA	NA	NA	NA	NA	NA	NA	rs35336096	AKAP6	1	HF	0.672	NA	NA	NA	NA	NA
rs12482242	BACE2	HF	NA	NA	NA	NA	NA	NA	NA	NA	NA	NA	rs2837993	BACE2	1	HF	0.678	NA	NA	NA	NA	NA
rs2292135	HIP1R	HF	NA	NA	NA	NA	NA	NA	NA	NA	NA	NA	rs2271049	HIP1R	1	HF	0.737	NA	NA	NA	NA	NA
rs58472533	AMN;TRAF3	HF	NA	NA	NA	NA	NA	NA	NA	NA	NA	NA	rs7145284	TRAF3	1	HF	0.737	NA	NA	NA	NA	NA
rs1280948	MLIP	HFrEF	NA	NA	NA	NA	NA	NA	NA	NA	NA	NA	rs6915002	MLIP	1	HF	0.775	NA	NA	NA	NA	NA
rs12885824	FOXN3	HFrEF	NA	NA	NA	NA	NA	NA	NA	NA	NA	NA	rs741273	FOXN3	1	HF	0.787	NA	NA	NA	NA	NA
rs17076	TTN	HFrEF	NA	NA	NA	NA	NA	NA	NA	NA	NA	NA	rs1484116	TTN	1	HFrEF	0.797	NA	NA	NA	NA	NA
rs55754224	CAMK2D	HFrEF	NA	NA	NA	NA	NA	rs6829664	CAMK2D	1	HF	0.927	NA	NA	NA	NA	NA	rs17620390	CAMK2D	1	HF	0.923
rs12699323	TMEM106B	HFpEF	NA	NA	NA	NA	NA	rs2302635	TMEM106B	1	HF	0.971	NA	NA	NA	NA	NA	rs1990622	TMEM106B	1	HF	0.955
rs2302635	TMEM106B	HF	NA	NA	NA	NA	NA	rs12699323	TMEM106B	1	HFpEF	0.971	NA	NA	NA	NA	NA	rs1990622	TMEM106B	1	HF	0.976
rs10455872	LPA	HFrEF;HF	NA	NA	NA	NA	NA	NA	NA	NA	NA	NA	NA	NA	NA	NA	NA	rs55730499;rs55730499	LPA	1	HF;HF	0.972;0.972
rs17115145	PRKD1	HF	NA	NA	NA	NA	NA	NA	NA	NA	NA	NA	NA	NA	NA	NA	NA	rs10140862;rs959388	PRKD1	1	HF;HF	0.951;0.924
rs2472610	NPC1	HF	NA	NA	NA	NA	NA	NA	NA	NA	NA	NA	NA	NA	NA	NA	NA	rs1788784;rs1788826	NPC1	1	HF;HF	0.991;0.996
rs35432	RP11-25E2.1;TBX3	HF	NA	NA	NA	NA	NA	NA	NA	NA	NA	NA	NA	NA	NA	NA	NA	rs35429;rs35444	TBX3	1	HF;HF	0.992;0.992
rs4659701	ACTN2	HFrEF;HF	NA	NA	NA	NA	NA	NA	NA	NA	NA	NA	NA	NA	NA	NA	NA	rs12724121;rs12724121	ACTN2	1	HF;HF	0.992;0.992
rs600038	ABO	HFrEF;HF	NA	NA	NA	NA	NA	NA	NA	NA	NA	NA	NA	NA	NA	NA	NA	rs579459;rs579459	ABO	1	HF;HF	0.994;0.994
rs7359336	NFAT5	HF	NA	NA	NA	NA	NA	NA	NA	NA	NA	NA	NA	NA	NA	NA	NA	rs12933292;rs1437134	NFAT5	1	HF;HF	0.968;0.996
rs7570993	TMEM18;SH3YL1	HF	NA	NA	NA	NA	NA	NA	NA	NA	NA	NA	NA	NA	NA	NA	NA	rs12992672;rs73139123	TMEM18	1	HF;HF	0.945;0.972
rs880315	CASZ1	HF	NA	NA	NA	NA	NA	NA	NA	NA	NA	NA	NA	NA	NA	NA	NA	rs17035646;rs200854839	CASZ1	1	HF;HF	0.983;0.953
rs1000368	ADCY5	HF	NA	NA	NA	NA	NA	NA	NA	NA	NA	NA	NA	NA	NA	NA	NA	rs73188507	ADCY5	1	HF	0.971
rs10495198	MIA3	HF	NA	NA	NA	NA	NA	NA	NA	NA	NA	NA	NA	NA	NA	NA	NA	rs17163345	MIA3	1	HF	0.93
rs11102485	WNT2B	HF	NA	NA	NA	NA	NA	NA	NA	NA	NA	NA	NA	NA	NA	NA	NA	rs3790604	WNT2B	1	HF	0.921
rs11149830	CFDP1	HF	NA	NA	NA	NA	NA	NA	NA	NA	NA	NA	NA	NA	NA	NA	NA	rs12444589	CFDP1	1	HF	0.996
rs112403212	SCARB1	HF	NA	NA	NA	NA	NA	NA	NA	NA	NA	NA	NA	NA	NA	NA	NA	rs10846742	SCARB1	1	HF	0.918
rs12629417	MECOM	HF	NA	NA	NA	NA	NA	NA	NA	NA	NA	NA	NA	NA	NA	NA	NA	rs16853173	MECOM	1	HF	0.9
rs1275985	KCNK3	HF	NA	NA	NA	NA	NA	NA	NA	NA	NA	NA	NA	NA	NA	NA	NA	rs1275923	KCNK3	1	HF	0.939
rs13068294	FOXP1	HF	NA	NA	NA	NA	NA	NA	NA	NA	NA	NA	NA	NA	NA	NA	NA	rs35967223	FOXP1	1	HF	0.992
rs1397440	MAML3	HF	NA	NA	NA	NA	NA	NA	NA	NA	NA	NA	NA	NA	NA	NA	NA	rs769658	MAML3	1	HF	0.824
rs150460514	GNAI2P1;ATF7IP	HF	NA	NA	NA	NA	NA	NA	NA	NA	NA	NA	NA	NA	NA	NA	NA	rs77642095	ATF7IP	1	HF	0.976
rs16998073	FGF5	HF	NA	NA	NA	NA	NA	NA	NA	NA	NA	NA	NA	NA	NA	NA	NA	rs12509595	FGF5	1	HF	0.995
rs17534709	ZNF592	HF	NA	NA	NA	NA	NA	NA	NA	NA	NA	NA	NA	NA	NA	NA	NA	rs12906348	ZNF592	1	HF	0.929
rs2555216	PDLIM5	HF	NA	NA	NA	NA	NA	NA	NA	NA	NA	NA	NA	NA	NA	NA	NA	rs2639793	PDLIM5	1	HF	0.994
rs2759308	ABHD17C	HF	NA	NA	NA	NA	NA	NA	NA	NA	NA	NA	NA	NA	NA	NA	NA	rs2627316	ABHD17C	1	HF	0.937
rs34894639	PPP2R3A	HF	NA	NA	NA	NA	NA	NA	NA	NA	NA	NA	NA	NA	NA	NA	NA	rs4678361	PPP2R3A	1	HF	0.989
rs4549335	RP11-284M14.1;USP38	HF	NA	NA	NA	NA	NA	NA	NA	NA	NA	NA	NA	NA	NA	NA	NA	rs534750	USP38	1	HF	0.968
rs4556923	ZEB2	HF	NA	NA	NA	NA	NA	NA	NA	NA	NA	NA	NA	NA	NA	NA	NA	rs7564469	ZEB2	1	HF	0.818
rs4912532	ECE2	HF	NA	NA	NA	NA	NA	NA	NA	NA	NA	NA	NA	NA	NA	NA	NA	rs3752904	ECE2	1	HF	0.996
rs62043959	CMIP	HF	NA	NA	NA	NA	NA	NA	NA	NA	NA	NA	NA	NA	NA	NA	NA	rs62046579	CMIP	1	HF	0.851
rs6604006	EVI5	HF	NA	NA	NA	NA	NA	NA	NA	NA	NA	NA	NA	NA	NA	NA	NA	rs35054144	EVI5	1	HF	0.977
rs1558902	FTO	HFpEF	NA	NA	NA	NA	NA	rs7188250	FTO	1	HFrEF	0.841	rs1861867;rs3751813	FTO	1	HF;HFpEF	0.451;0.603	rs12149832;rs56094641;rs7188250	FTO	1	HF;HF;HFrEF	0.837;0.984;0.841
rs62048402	FTO	HF	NA	NA	NA	NA	NA	rs7188250	FTO	1	HFrEF	0.841	rs1861867;rs3751813	FTO	1	HF;HFpEF	0.451;0.603	rs12149832;rs56094641;rs7188250	FTO	1	HF;HF;HFrEF	0.837;0.984;0.841
rs7188250	FTO	HFrEF	NA	NA	NA	NA	NA	rs1558902;rs62048402	FTO	1	HFpEF;HF	0.841;0.841	rs1861867;rs3751813	FTO	1	HF;HFpEF	0.426;0.493	rs11642015;rs11642015;rs12149832;rs56094641;rs62048402	FTO	1	HFpEF;HF;HF;HF;HF	0.841;0.841;0.98;0.826;0.841
rs17617337	BAG3	HF	NA	NA	NA	NA	NA	rs72842207	BAG3	1	HFrEF	0.988	rs7095308	BAG3	1	HFrEF	0.743	rs2234962;rs2234962;rs61869036;rs72840788	BAG3	1	HFrEF;HF;HF;HF	0.994;0.994;0.994;0.994
rs72842207	BAG3	HFrEF	NA	NA	NA	NA	NA	rs17617337	BAG3	1	HF	0.988	rs7095308	BAG3	1	HFrEF	0.743	rs17617337;rs2234962;rs2234962;rs61869036;rs72840788	BAG3	1	HF;HFrEF;HF;HF;HF	0.988;0.994;0.994;0.994;0.994
rs2050662	IRAK1BP1;PHIP	HF	NA	NA	NA	NA	NA	rs1538233	IRAK1BP1;PHIP	1	HFrEF	0.992	rs10943588;rs9352691	IRAK1BP1;PHIP	1	HF;HF	0.605;0.619	rs1538233	IRAK1BP1	1	HFrEF	0.992
rs1538233	IRAK1BP1;PHIP	HFrEF	NA	NA	NA	NA	NA	rs2050662	IRAK1BP1;PHIP	1	HF	0.992	rs10943588;rs9352691	IRAK1BP1;PHIP	1	HF;HF	0.61;0.624	rs9343863	PHIP	1	HFrEF	0.992
rs73352810	BPTF	HF	rs6504551	BPTF	1	HFrEF	0.754	NA	NA	NA	NA	NA	rs12947658;rs8079078	BPTF	1	HFrEF;HFrEF	0.615;0.526	rs113437066;rs34432450;rs4790908;rs7214758	BPTF	1	HF;HF;HFrEF;HF	0.886;0.994;0.994;0.988
rs6504551	BPTF	HFrEF	rs73352810	BPTF	1	HF	0.754	NA	NA	NA	NA	NA	rs113437066;rs34432450;rs4790908;rs7214758;rs8079078	BPTF	1	HF;HF;HFrEF;HF;HFrEF	0.668;0.759;0.75;0.745;0.695	rs12947658	BPTF	1	HFrEF	0.816
rs4794562	HLF	HFrEF	rs12940636	HLF	1	HF	0.482	NA	NA	NA	NA	NA	rs12940636	HLF	1	HF	0.482	rs3794752	HLF	1	HFrEF	0.965
rs1997998	NFIA	HFrEF	rs2474370	NFIA	1	HF	0.736	NA	NA	NA	NA	NA	rs2474370	NFIA	1	HF	0.736	rs2261792	NFIA	1	HFrEF	0.991
rs4499262	ZFHX3	HF	NA	NA	NA	NA	NA	NA	NA	NA	NA	NA	rs12325072	ZFHX3	1	HF	0.587	rs2359171;rs67329386	ZFHX3	1	HF;HF	0.98;0.967
rs4016036	STRN	HF	NA	NA	NA	NA	NA	NA	NA	NA	NA	NA	rs3770776	STRN	1	HFrEF	0.751	rs62132550;rs7605601	STRN	1	HF;HF	0.915;0.961
rs12618057	SPATS2L	HF	NA	NA	NA	NA	NA	NA	NA	NA	NA	NA	rs295132	SPATS2L	1	HF	0.52	rs3820888	SPATS2L	1	HF	0.84
rs1941701	ASXL3	HF	NA	NA	NA	NA	NA	NA	NA	NA	NA	NA	rs34728432	ASXL3	1	HF	0.571	rs7232636	ASXL3	1	HF	0.863
rs7461129	LINC00964	HFrEF	NA	NA	NA	NA	NA	rs12542527	LINC00964/MTSS1	1	HF	0.889	NA	NA	NA	NA	NA	NA	NA	NA	NA	NA
rs10734623	LSP1	HFrEF	rs592373	LSP1	1	HF	0.739	NA	NA	NA	NA	NA	NA	NA	NA	NA	NA	NA	NA	NA	NA	NA
rs592373	LSP1	HF	rs10734623	LSP1	1	HFrEF	0.739	NA	NA	NA	NA	NA	NA	NA	NA	NA	NA	NA	NA	NA	NA	NA
rs2322659	LCT	HF	NA	NA	NA	NA	NA	NA	NA	NA	NA	NA	rs4988235	LCT	1	HF	0.579	NA	NA	NA	NA	NA
rs2474370	NFIA	HF	rs1997998	NFIA	1	HFrEF	0.736	NA	NA	NA	NA	NA	rs1997997;rs2261792;rs2474372	NFIA	1	HF;HFrEF;HF	0.444;0.745;0.736	NA	NA	NA	NA	NA
rs12940636	HLF	HF	rs4794562	HLF	1	HFrEF	0.482	NA	NA	NA	NA	NA	rs3794752	HLF	1	HFrEF	0.498	NA	NA	NA	NA	NA
rs17114036	PLPP3	HF	NA	NA	NA	NA	NA	NA	NA	NA	NA	NA	NA	NA	NA	NA	NA	rs72664341;rs9970807	PLPP3;PLPP3	0	HF;HF	0.926;0.954

### Sheet: Table S14
Table S14. Evaluating genetic confounding by linkage disequilibrium (LD) for HF, HFrEF, and HFpEF MR findings.
LD was estimated using the European reference panel from the 1000 Genomes Project. Calculated for non-identical gene-instrument pairs.
		Linkage disequilibrium (LD)
		LD among our gene hits												LD between our hits and prior MR/GWAS
		Intermediate r2 (0.4 <= r2 < 0.8)						High r2 (r2> 0.8)						Intermediate r2 (0.4 <= r2 < 0.8)						High r2 (r2> 0.8)
Gene Name	HF Phenotype	Genes in LD	Same Gene Name? (1= yes, 0 = no)	Number of genes in LD	rsIDs in LD	r2 for LD pair	HF Phenotype of rsIDs in LD pair	Genes in LD	Same Gene Name? (1= yes, 0 = no)	Number of genes in LD	rsIDs in LD	r2 for LD pair	HF Phenotype of rsIDs in LD pair	Genes in LD	Same Gene Name? (1= yes, 0 = no)	Number of genes in LD	rsIDs in LD	r2 for LD pair	HF Phenotype of rsIDs in LD pair	Genes in LD	Same Gene Name? (1= yes, 0 = no)	Number of genes in LD	rsIDs in LD	r2 for LD pair	HF Phenotype of rsIDs in LD pair
LD between variants in different genes
F10	all_causeHF	NA	NA	0	NA	NA	NA	CUL4A; PROZ	0	2	(rs12868316,rs2302757); (rs12868316,rs2476328)	0.989; 0.807	all_causeHF	NA	NA	0	NA	NA	NA	PROZ	0	1	(rs12868316,rs2476328)	0.807	HF
LIMA1	all_causeHF	DIP2B; ATF1; CERS5	0	3	(rs6580736,rs1047912); (rs6580741,rs1047912); (rs6580736,rs10783385); (rs6580741,rs10783385); (rs6580736,rs11169562); (rs6580741,rs11169562); (rs6580736,rs11169570); (rs6580741,rs11169570); (rs6580736,rs11169571); (rs6580741,rs11169571); (rs6580736,rs11169578); (rs6580741,rs11169578); (rs6580736,rs12372718); (rs6580741,rs12372718); (rs6580736,rs34833957); (rs6580741,rs34833957); (rs6580736,rs7133160)	0.566; 0.616; 0.603; 0.658; 0.606; 0.662; 0.606; 0.662; 0.606; 0.662; 0.606; 0.655; 0.606; 0.662; 0.702; 0.76; 0.767	all_causeHF;HFrEF	CERS5; ATF1	0	2	(rs6580736,rs12426444); (rs6580741,rs12426444); (rs6580741,rs7133160)	0.866; 0.924; 0.827	all_causeHF;HFrEF	ATF1; METTL7A	0	2	(rs6580736,rs10783385); (rs6580741,rs10783385); (rs6580736,rs11169562); (rs6580741,rs11169562); (rs6580736,rs11169570); (rs6580741,rs11169570); (rs6580736,rs11169571); (rs6580741,rs11169571); (rs6580736,rs11169578); (rs6580741,rs11169578); (rs6580736,rs12372718); (rs6580741,rs12372718); (rs6580736,rs184450106); (rs6580741,rs184450106); (rs6580736,rs7133160); (rs6580736,rs7306330); (rs6580741,rs7306330)	0.603; 0.658; 0.606; 0.662; 0.606; 0.662; 0.606; 0.662; 0.606; 0.655; 0.606; 0.662; 0.605; 0.661; 0.767; 0.429; 0.437	HFrEF;HF	ATF1	0	1	(rs6580741,rs7133160)	0.827	HFrEF;HF
LIMA1	HFrEF	DIP2B; ATF1; CERS5	0	3	(rs6580736,rs1047912); (rs6580741,rs1047912); (rs6580736,rs10783385); (rs6580741,rs10783385); (rs6580736,rs11169562); (rs6580741,rs11169562); (rs6580736,rs11169570); (rs6580741,rs11169570); (rs6580736,rs11169571); (rs6580741,rs11169571); (rs6580736,rs11169578); (rs6580741,rs11169578); (rs6580736,rs12372718); (rs6580741,rs12372718); (rs6580736,rs34833957); (rs6580741,rs34833957); (rs6580736,rs7133160)	0.566; 0.616; 0.603; 0.658; 0.606; 0.662; 0.606; 0.662; 0.606; 0.662; 0.606; 0.655; 0.606; 0.662; 0.702; 0.76; 0.767	all_causeHF;HFrEF	CERS5; ATF1	0	2	(rs6580736,rs12426444); (rs6580741,rs12426444); (rs6580741,rs7133160)	0.866; 0.924; 0.827	all_causeHF;HFrEF	ATF1; METTL7A	0	2	(rs6580736,rs10783385); (rs6580741,rs10783385); (rs6580736,rs11169562); (rs6580741,rs11169562); (rs6580736,rs11169570); (rs6580741,rs11169570); (rs6580736,rs11169571); (rs6580741,rs11169571); (rs6580736,rs11169578); (rs6580741,rs11169578); (rs6580736,rs12372718); (rs6580741,rs12372718); (rs6580736,rs184450106); (rs6580741,rs184450106); (rs6580736,rs7133160); (rs6580736,rs7306330); (rs6580741,rs7306330)	0.603; 0.658; 0.606; 0.662; 0.606; 0.662; 0.606; 0.662; 0.606; 0.655; 0.606; 0.662; 0.605; 0.661; 0.767; 0.429; 0.437	HFrEF;HF	ATF1	0	1	(rs6580741,rs7133160)	0.827	HFrEF;HF
MTCH2	all_causeHF	FOLH1	0	1	(rs143001834,rs10839331)	0.421	all_causeHF	FAM180B	0	1	(rs143001834,rs145224448)	0.934	all_causeHF	NA	NA	0	NA	NA	NA	AGBL2	0	1	(rs143001834,rs2904129)	0.829	HF
NPIPB12	all_causeHF	CD2BP2; MAPK3	0	2	(rs930392,rs11645581); (rs930392,rs11865086); (rs930392,rs28529403); (rs930392,rs55732507)	0.55; 0.535; 0.47; 0.47	all_causeHF	BOLA2; CORO1A; SULT1A3	0	3	(rs930392,rs1132812); (rs930392,rs1132812); (rs930392,rs12102320); (rs930392,rs7196464); (rs930392,rs930392)	0.988; 0.988; 0.996; 0.833; 1	all_causeHF	MAPK3; MK03	0	2	(rs930392,rs11865086); (rs930392,rs28529403); (rs930392,rs28529403); (rs930392,rs55732507)	0.535; 0.47; 0.47; 0.47	HF	SMG1P5	0	1	(rs930392,rs11644392)	0.837	HF
MARCH2	all_causeHF	PRAM1	0	1	(rs12975669,rs7508201)	0.799	all_causeHF	NA	NA	0	NA	NA	NA	PRAM1	0	1	(rs12975669,rs7508201)	0.799	HF	PRAM1	0	1	(rs12975669,rs2303110)	0.84	HF
CORO1A	all_causeHF	CD2BP2; MAPK3	0	2	(rs1132812,rs11645581); (rs1132812,rs11865086); (rs1132812,rs28529403); (rs1132812,rs55732507)	0.552; 0.526; 0.462; 0.462	all_causeHF	BOLA2; SULT1A3; NPIPB12	0	3	(rs1132812,rs1132812); (rs1132812,rs12102320); (rs1132812,rs7196464); (rs1132812,rs930392); (rs1132812,rs930392)	1; 0.984; 0.837; 0.988; 0.988	all_causeHF	MAPK3; MK03	0	2	(rs1132812,rs11865086); (rs1132812,rs28529403); (rs1132812,rs28529403); (rs1132812,rs55732507)	0.526; 0.462; 0.462; 0.462	HF	SMG1P5	0	1	(rs1132812,rs11644392)	0.841	HF
CGREF1	all_causeHF	NA	NA	0	NA	NA	NA	KHK; MAPRE3; DPYSL5; SLC35F6	0	4	(rs3769135,rs35538505); (rs3769135,rs4572551); (rs3769135,rs4665924); (rs3769135,rs4665924); (rs3769135,rs893790)	0.854; 0.905; 0.859; 0.859; 0.901	all_causeHF	NA	NA	0	NA	NA	NA	KHK	0	1	(rs3769135,rs35538505)	0.854	HF
HEATR5B	all_causeHF	NA	NA	0	NA	NA	NA	NA	NA	0	NA	NA	NA	STRN	0	1	(rs17038861,rs78028568)	0.407	HF;HFrEF	STRN	0	1	(rs17038861,rs3770770)	0.877	HF;HFrEF
STRN	all_causeHF	NA	NA	0	NA	NA	NA	NA	NA	0	NA	NA	NA	HEATR5B	0	1	(rs78028568,rs17038861)	0.407	HF	HEATR5B	0	1	(rs3770770,rs17038861)	0.877	HF
STRN	HFrEF	NA	NA	0	NA	NA	NA	NA	NA	0	NA	NA	NA	HEATR5B	0	1	(rs78028568,rs17038861)	0.407	HF	HEATR5B	0	1	(rs3770770,rs17038861)	0.877	HF
ENO3	all_causeHF	CAMTA2; INCA1	0	2	(rs238238,rs385471); (rs238239,rs385471); (rs238238,rs391548); (rs238239,rs391548); (rs238238,rs418305); (rs238239,rs418305)	0.443; 0.669; 0.434; 0.645; 0.436; 0.655	all_causeHF	NA	NA	0	NA	NA	NA	GP1BA	0	1	(rs238238,rs2243102)	0.587	HF	GP1BA	0	1	(rs238239,rs2243102)	0.877	HF
FAM180B	all_causeHF	FOLH1	0	1	(rs145224448,rs10839331)	0.454	all_causeHF	MTCH2	0	1	(rs145224448,rs143001834)	0.934	all_causeHF	NA	NA	0	NA	NA	NA	AGBL2	0	1	(rs145224448,rs2904129)	0.889	HF
DPYSL5	all_causeHF	MAPRE3	0	1	(rs4665924,rs4572551); (rs4665924,rs893790)	0.778; 0.774	all_causeHF	KHK; CGREF1; SLC35F6	0	3	(rs4665924,rs35538505); (rs4665924,rs3769135); (rs4665924,rs4665924)	0.895; 0.859; 1	all_causeHF	NA	NA	0	NA	NA	NA	KHK	0	1	(rs4665924,rs35538505)	0.895	HF
SLC35F6	all_causeHF	MAPRE3	0	1	(rs4665924,rs4572551); (rs4665924,rs893790)	0.778; 0.774	all_causeHF	KHK; CGREF1; DPYSL5	0	3	(rs4665924,rs35538505); (rs4665924,rs3769135); (rs4665924,rs4665924)	0.895; 0.859; 1	all_causeHF	NA	NA	0	NA	NA	NA	KHK	0	1	(rs4665924,rs35538505)	0.895	HF
ABCG5	all_causeHF	NA	NA	0	NA	NA	NA	NA	NA	0	NA	NA	NA	NA	NA	0	NA	NA	NA	ABCG8	0	1	(rs56266464,rs4076834)	0.902	HF
C5orf47	all_causeHF	NA	NA	0	NA	NA	NA	HMP19	0	1	(rs75049939,rs72812861)	1	all_causeHF	NA	NA	0	NA	NA	NA	CPEB4	0	1	(rs75049939,rs6885658)	0.914	HF
HMP19	all_causeHF	NA	NA	0	NA	NA	NA	C5orf47	0	1	(rs72812861,rs75049939)	1	all_causeHF	NA	NA	0	NA	NA	NA	CPEB4	0	1	(rs72812861,rs6885658)	0.914	HF
CTNNAL1	all_causeHF	IKBKAP	0	1	(rs10979660,rs674178); (rs11792635,rs674178); (rs12348746,rs674178); (rs7022699,rs674178); (rs7850283,rs674178)	0.651; 0.599; 0.765; 0.408; 0.756	all_causeHF	IKBKAP	0	1	(rs57896312,rs11999949); (rs72758397,rs11999949); (rs72760327,rs11999949); (rs72760343,rs11999949); (rs7851989,rs11999949); (rs57896312,rs72760325); (rs72758397,rs72760325); (rs72760327,rs72760325); (rs72760343,rs72760325); (rs7851989,rs72760325)	0.845; 0.89; 0.845; 0.845; 0.867; 0.918; 0.882; 0.918; 0.918; 0.908	all_causeHF	TMEM245	0	1	(rs10979660,rs7873569); (rs12348746,rs7873569); (rs7022699,rs7873569); (rs7850283,rs7873569)	0.735; 0.722; 0.681; 0.711	HF	TMEM245	0	1	(rs11792635,rs7873569)	0.933	HF
CTNNAL1	HFrEF	IKBKAP	0	1	(rs10979660,rs674178); (rs11792635,rs674178); (rs12348746,rs674178); (rs7022699,rs674178); (rs7850283,rs674178)	0.651; 0.599; 0.765; 0.408; 0.756	all_causeHF	IKBKAP	0	1	(rs57896312,rs11999949); (rs72758397,rs11999949); (rs72760327,rs11999949); (rs72760343,rs11999949); (rs7851989,rs11999949); (rs57896312,rs72760325); (rs72758397,rs72760325); (rs72760327,rs72760325); (rs72760343,rs72760325); (rs7851989,rs72760325)	0.845; 0.89; 0.845; 0.845; 0.867; 0.918; 0.882; 0.918; 0.918; 0.908	all_causeHF	TMEM245	0	1	(rs10979660,rs7873569); (rs12348746,rs7873569); (rs7022699,rs7873569); (rs7850283,rs7873569)	0.735; 0.722; 0.681; 0.711	HF	TMEM245	0	1	(rs11792635,rs7873569)	0.933	HF
CIB4	all_causeHF	KCNK3	0	1	(rs1275982,rs11694327)	0.408	all_causeHF	NA	NA	0	NA	NA	NA	KCNK3	0	1	(rs1275982,rs11694327)	0.408	HF	KCNK3	0	1	(rs1275982,rs1275923)	0.963	HF
SLC35G6	HFrEF	NA	NA	0	NA	NA	NA	CHRNB1; ZBTB4	0	2	(rs111259369,rs111259369); (rs111259369,rs55785967); (rs111259369,rs56078345); (rs111259369,rs60488855); (rs111259369,rs6503022); (rs111259369,rs8071847)	1; 0.942; 0.993; 0.98; 0.98; 1	HFrEF	ZBTB4	0	1	(rs111259369,rs34914463)	0.429	HF	ZBTB4	0	1	(rs111259369,rs6503022)	0.98	HF
UPF3A	all_causeHF	NA	NA	0	NA	NA	NA	NA	NA	0	NA	NA	NA	CDC16	0	1	(rs7331680,rs7319446)	0.602	HFpEF;HF	CDC16	0	1	(rs8002514,rs7319446)	0.99	HFpEF;HF
SULT1A3	all_causeHF	CD2BP2; MAPK3	0	2	(rs7196464,rs11645581); (rs7196464,rs11865086)	0.626; 0.442	all_causeHF	BOLA2; CORO1A; NPIPB12	0	3	(rs7196464,rs1132812); (rs7196464,rs1132812); (rs7196464,rs12102320); (rs7196464,rs930392); (rs7196464,rs930392)	0.837; 0.837; 0.83; 0.833; 0.833	all_causeHF	MAPK3	0	1	(rs7196464,rs11865086)	0.442	HF	SMG1P5	0	1	(rs7196464,rs11644392)	0.996	HF
HSD17B12	all_causeHF	NA	NA	0	NA	NA	NA	NA	NA	0	NA	NA	NA	MIR129-2	0	1	(rs4755720,rs7936836)	0.412	HF	MIR129-2	0	1	(rs7936836,rs7936836)	1	HF
COL4A1	all_causeHF	NA	NA	0	NA	NA	NA	COL4A2	0	1	(rs1927342,rs1927342)	1	all_causeHF	COL4A2	0	1	(rs1927342,rs9559788)	0.413	HF	COL4A2	0	1	(rs1927342,rs1927342)	1	HF
FUBP1	all_causeHF	NA	NA	0	NA	NA	NA	NA	NA	0	NA	NA	NA	AK5	0	1	(rs34517439,rs71658797)	0.677	HF	DNAJB4	0	1	(rs34517439,rs34517439)	1	HF
FUBP1	HFrEF	NA	NA	0	NA	NA	NA	NA	NA	0	NA	NA	NA	AK5	0	1	(rs34517439,rs71658797)	0.677	HF	DNAJB4	0	1	(rs34517439,rs34517439)	1	HF
KANSL1	all_causeHF	ARL17A	0	1	(rs72836318,rs62074125)	0.79	HFpEF	ARL17A	0	1	(rs62074125,rs62074125)	1	HFpEF	ARL17A	0	1	(rs72836318,rs62074125)	0.79	HFpEF	ARL17A	0	1	(rs62074125,rs62074125)	1	HFpEF
BACE2	all_causeHF	FAM3B	0	1	(rs9305733,rs914187)	0.414	all_causeHF	FAM3B	0	1	(rs914187,rs914187)	1	all_causeHF	FAM3B	0	1	(rs2837993,rs914187); (rs9305733,rs914187)	0.466; 0.414	HF	FAM3B	0	1	(rs914187,rs914187)	1	HF
FAM3B	all_causeHF	BACE2	0	1	(rs914187,rs9305733)	0.414	all_causeHF	BACE2	0	1	(rs914187,rs914187)	1	all_causeHF	BACE2	0	1	(rs914187,rs2837993); (rs914187,rs9305733)	0.466; 0.414	HF	BACE2	0	1	(rs914187,rs914187)	1	HF
NDST2	all_causeHF	MYOZ1	0	1	(rs56756262,rs2177843)	0.43	all_causeHF;HFpEF;HFrEF	CAMK2G	0	1	(rs56756262,rs56756262)	1	all_causeHF	SYNPO2L; ; MYOZ1; AGAP5; FUT11; SYNPO2L,AGAP5; CAMK2G	0	7	(rs56756262,rs11000728); (rs56756262,rs11000728); (rs56756262,rs2177843); (rs56756262,rs2177843); (rs56756262,rs34163229); (rs56756262,rs4746140); (rs56756262,rs4746140); (rs56756262,rs4746140); (rs56756262,rs4746140); (rs56756262,rs4746140); (rs56756262,rs59693993)	0.48; 0.48; 0.43; 0.43; 0.485; 0.454; 0.454; 0.454; 0.454; 0.454; 0.609	HF;HFrEF	CAMK2G	0	1	(rs56756262,rs56756262)	1	HF
FAM108C1	all_causeHF	NA	NA	0	NA	NA	NA	ABHD17C	0	1	(rs7171941,rs7171941)	1	all_causeHF	ABHD17C	0	1	(rs7171941,rs2627316); (rs7171941,rs2759308)	0.687; 0.687	HF	ABHD17C	0	1	(rs7171941,rs7171941)	1	HF
ERN1	all_causeHF	NA	NA	0	NA	NA	NA	APOH	0	1	(rs8178824,rs1801689)	1	all_causeHF	NA	NA	0	NA	NA	NA	APOH	0	1	(rs8178824,rs1801689)	1	HF
SBK1	all_causeHF	NUPR1; SULT1A1; TUFM; SH2B1; NFATC2IP; ATP2A1; NPIPB7; EIF3C; EIF3CL	0	9	(rs1042157,rs1074631); (rs1042157,rs1074631); (rs1042157,rs113029997); (rs1042157,rs113079736); (rs1042157,rs11646653); (rs1042157,rs11864107); (rs1042157,rs12928404); (rs1042157,rs4788100); (rs1042157,rs4788101); (rs1042157,rs62034322); (rs1042157,rs62036613); (rs1042157,rs62036616); (rs1042157,rs62036624); (rs1042157,rs62036626); (rs1042157,rs62036626); (rs1042157,rs7187776); (rs1042157,rs7206214); (rs1042157,rs7206214); (rs1042157,rs78613234); (rs1042157,rs8046545); (rs1042157,rs8049439)	0.752; 0.752; 0.704; 0.703; 0.546; 0.703; 0.703; 0.703; 0.703; 0.788; 0.696; 0.7; 0.703; 0.703; 0.703; 0.71; 0.605; 0.605; 0.703; 0.609; 0.703	all_causeHF;HFpEF	IL27; NPIPB9; SULT1A2; NPIPB7; NFATC2IP; SULT1A1; SH2B1; APOBR; NPIPB6	0	9	(rs1042157,rs11074911); (rs1042157,rs11074911); (rs1042157,rs11074911); (rs1042157,rs12447461); (rs1042157,rs13331170); (rs1042157,rs149271); (rs1042157,rs149299); (rs1042157,rs151179); (rs1042157,rs151181); (rs1042157,rs153106); (rs1042157,rs28698667); (rs1042157,rs2925629); (rs1042157,rs3859172); (rs1042157,rs4788073); (rs1042157,rs56091264); (rs1042157,rs56091264); (rs1042157,rs62034319); (rs1042157,rs6498091); (rs1042157,rs6498091); (rs1042157,rs6839); (rs1042157,rs79533802); (rs1042157,rs8046271); (rs1042157,rs8046271); (rs1042157,rs9282864)	0.8; 0.8; 0.8; 0.8; 0.878; 0.844; 0.823; 0.823; 0.814; 0.866; 0.87; 0.987; 0.878; 0.8; 0.96; 0.96; 0.87; 0.991; 0.991; 0.854; 0.987; 0.87; 0.87; 1	all_causeHF;HFpEF	NFATC2IP	0	1	(rs1042157,rs11864107); (rs1042157,rs62036626); (rs1042157,rs78613234)	0.703; 0.703; 0.703	HFpEF	NFATC2IP	0	1	(rs1042157,rs11074911); (rs1042157,rs151179)	0.8; 0.823	HFpEF
GGNBP2	all_causeHF	MYO19	0	1	(rs12941866,rs12150387); (rs2285641,rs12150387); (rs2306593,rs12150387); (rs28573110,rs12150387); (rs35751000,rs12150387); (rs3744593,rs12150387); (rs4796225,rs12150387); (rs6607326,rs12150387); (rs7217095,rs12150387); (rs2285641,rs2291285); (rs2306593,rs2291285); (rs28573110,rs2291285); (rs3744593,rs2291285); (rs6607326,rs2291285); (rs7217095,rs2291285); (rs12601380,rs4796224); (rs12941866,rs4796224); (rs12952548,rs4796224); (rs2285641,rs4796224); (rs28573110,rs4796224); (rs35751000,rs4796224); (rs3736165,rs4796224); (rs3744593,rs4796224); (rs4796225,rs4796224); (rs6607326,rs4796224); (rs7217095,rs4796224); (rs12601380,rs4796225); (rs2306593,rs4796225)	0.723; 0.681; 0.516; 0.681; 0.785; 0.67; 0.73; 0.763; 0.681; 0.786; 0.618; 0.786; 0.774; 0.713; 0.786; 0.501; 0.634; 0.536; 0.619; 0.619; 0.556; 0.534; 0.611; 0.639; 0.677; 0.619; 0.759; 0.724	all_causeHF	MYO19	0	1	(rs12601380,rs12150387); (rs12952548,rs12150387); (rs3736165,rs12150387); (rs12601380,rs2291285); (rs12941866,rs2291285); (rs12952548,rs2291285); (rs35751000,rs2291285); (rs3736165,rs2291285); (rs4796225,rs2291285); (rs2306593,rs4796224); (rs12941866,rs4796225); (rs12952548,rs4796225); (rs2285641,rs4796225); (rs28573110,rs4796225); (rs35751000,rs4796225); (rs3736165,rs4796225); (rs3744593,rs4796225); (rs4796225,rs4796225); (rs6607326,rs4796225); (rs7217095,rs4796225)	0.807; 0.879; 0.876; 0.916; 0.83; 0.992; 0.893; 0.988; 0.831; 0.852; 0.984; 0.831; 0.933; 0.933; 0.831; 0.828; 0.921; 1; 0.846; 0.933	all_causeHF	MYO19	0	1	(rs12941866,rs12150387); (rs2285641,rs12150387); (rs2306593,rs12150387); (rs28573110,rs12150387); (rs35751000,rs12150387); (rs3744593,rs12150387); (rs4796225,rs12150387); (rs6607326,rs12150387); (rs7217095,rs12150387); (rs2285641,rs2291285); (rs2306593,rs2291285); (rs28573110,rs2291285); (rs3744593,rs2291285); (rs6607326,rs2291285); (rs7217095,rs2291285); (rs12601380,rs4796224); (rs12941866,rs4796224); (rs12952548,rs4796224); (rs2285641,rs4796224); (rs28573110,rs4796224); (rs35751000,rs4796224); (rs3736165,rs4796224); (rs3744593,rs4796224); (rs4796225,rs4796224); (rs6607326,rs4796224); (rs7217095,rs4796224); (rs12601380,rs4796225); (rs2306593,rs4796225)	0.723; 0.681; 0.516; 0.681; 0.785; 0.67; 0.73; 0.763; 0.681; 0.786; 0.618; 0.786; 0.774; 0.713; 0.786; 0.501; 0.634; 0.536; 0.619; 0.619; 0.556; 0.534; 0.611; 0.639; 0.677; 0.619; 0.759; 0.724	HF	MYO19	0	1	(rs12601380,rs12150387); (rs12952548,rs12150387); (rs3736165,rs12150387); (rs12601380,rs2291285); (rs12941866,rs2291285); (rs12952548,rs2291285); (rs35751000,rs2291285); (rs3736165,rs2291285); (rs4796225,rs2291285); (rs2306593,rs4796224); (rs12941866,rs4796225); (rs12952548,rs4796225); (rs2285641,rs4796225); (rs28573110,rs4796225); (rs35751000,rs4796225); (rs3736165,rs4796225); (rs3744593,rs4796225); (rs4796225,rs4796225); (rs6607326,rs4796225); (rs7217095,rs4796225)	0.807; 0.879; 0.876; 0.916; 0.83; 0.992; 0.893; 0.988; 0.831; 0.852; 0.984; 0.831; 0.933; 0.933; 0.831; 0.828; 0.921; 1; 0.846; 0.933	HF
C18orf8	all_causeHF	NPC1; TMEM241	0	2	(rs1788783,rs11663558); (rs1429934,rs12457261); (rs1788799,rs12457261); (rs1788820,rs12457261); (rs1788821,rs12457261); (rs1788825,rs12457261); (rs1788826,rs12457261); (rs303753,rs12457261); (rs303754,rs12457261); (rs303760,rs12457261); (rs1788783,rs12966114); (rs1788817,rs12966114); (rs2435307,rs12966114); (rs2510344,rs12966114); (rs303754,rs12966114); (rs7233671,rs12966114); (rs1788783,rs1367085); (rs1788817,rs1367085); (rs2435307,rs1367085); (rs2510344,rs1367085); (rs303754,rs1367085); (rs7233671,rs1367085); (rs1788783,rs1429934); (rs1788817,rs1429934); (rs2435307,rs1429934); (rs2510344,rs1429934); (rs7233671,rs1429934); (rs1788783,rs1623003); (rs1788817,rs1623003); (rs2435307,rs1623003); (rs2510344,rs1623003); (rs7233671,rs1623003); (rs1788799,rs1652376); (rs1788799,rs1652376); (rs1788820,rs1652376); (rs1788820,rs1652376); (rs1788821,rs1652376); (rs1788821,rs1652376); (rs1788825,rs1652376); (rs1788825,rs1652376); (rs1788826,rs1652376); (rs1788826,rs1652376); (rs2435307,rs1652376); (rs2435307,rs1652376); (rs303754,rs1652376); (rs303754,rs1652376); (rs303760,rs1652376); (rs303760,rs1652376); (rs7233671,rs1652376); (rs7233671,rs1652376); (rs1788783,rs1788760); (rs1788817,rs1788760); (rs2435307,rs1788760); (rs2510344,rs1788760); (rs7233671,rs1788760); (rs1429934,rs1788781); (rs1788799,rs1788781); (rs1788820,rs1788781); (rs1788821,rs1788781); (rs1788825,rs1788781); (rs1788826,rs1788781); (rs303754,rs1788781); (rs1788783,rs1788820); (rs1788817,rs1788820); (rs2435307,rs1788820); (rs2510344,rs1788820); (rs7233671,rs1788820); (rs1788783,rs1805081); (rs1788817,rs1805081); (rs2435307,rs1805081); (rs2510344,rs1805081); (rs303754,rs1805081); (rs7233671,rs1805081); (rs1429934,rs1808579); (rs1788799,rs1808579); (rs1788820,rs1808579); (rs1788821,rs1808579); (rs1788825,rs1808579); (rs1788826,rs1808579); (rs303753,rs1808579); (rs303754,rs1808579); (rs303760,rs1808579); (rs1429934,rs2510344); (rs1788799,rs2510344); (rs1788820,rs2510344); (rs1788821,rs2510344); (rs1788825,rs2510344); (rs1788826,rs2510344); (rs303753,rs2510344); (rs303754,rs2510344); (rs303760,rs2510344); (rs1788783,rs4800495); (rs1788817,rs4800495); (rs1429934,rs6507716); (rs1788799,rs6507716); (rs1788820,rs6507716); (rs1788821,rs6507716); (rs1788825,rs6507716); (rs1788826,rs6507716); (rs303753,rs6507716); (rs303754,rs6507716); (rs303760,rs6507716); (rs1429934,rs7233671); (rs1788799,rs7233671); (rs1788820,rs7233671); (rs1788821,rs7233671); (rs1788825,rs7233671); (rs1788826,rs7233671); (rs303753,rs7233671); (rs303754,rs7233671); (rs303760,rs7233671)	0.799; 0.425; 0.44; 0.44; 0.442; 0.438; 0.444; 0.422; 0.774; 0.433; 0.654; 0.678; 0.739; 0.713; 0.756; 0.742; 0.64; 0.664; 0.725; 0.698; 0.769; 0.727; 0.475; 0.454; 0.411; 0.427; 0.413; 0.471; 0.45; 0.413; 0.429; 0.415; 0.417; 0.417; 0.417; 0.417; 0.414; 0.414; 0.421; 0.421; 0.416; 0.416; 0.784; 0.784; 0.738; 0.738; 0.41; 0.41; 0.792; 0.792; 0.437; 0.445; 0.404; 0.424; 0.405; 0.445; 0.406; 0.406; 0.407; 0.404; 0.409; 0.736; 0.462; 0.481; 0.432; 0.447; 0.439; 0.673; 0.677; 0.746; 0.726; 0.734; 0.727; 0.406; 0.426; 0.426; 0.428; 0.424; 0.425; 0.408; 0.752; 0.419; 0.427; 0.447; 0.447; 0.444; 0.451; 0.446; 0.429; 0.788; 0.44; 0.798; 0.766; 0.424; 0.439; 0.439; 0.44; 0.437; 0.442; 0.42; 0.777; 0.431; 0.413; 0.433; 0.439; 0.435; 0.431; 0.431; 0.431; 0.792; 0.442	all_causeHF	NPC1; TMEM241	0	2	(rs1788817,rs11663558); (rs2435307,rs11663558); (rs2510344,rs11663558); (rs303754,rs11663558); (rs7233671,rs11663558); (rs1788783,rs12457261); (rs1788817,rs12457261); (rs2435307,rs12457261); (rs2510344,rs12457261); (rs7233671,rs12457261); (rs1429934,rs1429934); (rs1788799,rs1429934); (rs1788820,rs1429934); (rs1788821,rs1429934); (rs1788825,rs1429934); (rs1788826,rs1429934); (rs303753,rs1429934); (rs303760,rs1429934); (rs1429934,rs1623003); (rs1788799,rs1623003); (rs1788820,rs1623003); (rs1788821,rs1623003); (rs1788825,rs1623003); (rs1788826,rs1623003); (rs303753,rs1623003); (rs303760,rs1623003); (rs1788783,rs1652376); (rs1788783,rs1652376); (rs1788817,rs1652376); (rs1788817,rs1652376); (rs2510344,rs1652376); (rs2510344,rs1652376); (rs1429934,rs1788760); (rs1788799,rs1788760); (rs1788820,rs1788760); (rs1788821,rs1788760); (rs1788825,rs1788760); (rs1788826,rs1788760); (rs303753,rs1788760); (rs303760,rs1788760); (rs1788783,rs1788781); (rs1788817,rs1788781); (rs2435307,rs1788781); (rs2510344,rs1788781); (rs7233671,rs1788781); (rs1429934,rs1788820); (rs1788799,rs1788820); (rs1788820,rs1788820); (rs1788821,rs1788820); (rs1788825,rs1788820); (rs1788826,rs1788820); (rs303753,rs1788820); (rs303760,rs1788820); (rs1788783,rs1808579); (rs1788817,rs1808579); (rs2435307,rs1808579); (rs2510344,rs1808579); (rs7233671,rs1808579); (rs1788783,rs2510344); (rs1788817,rs2510344); (rs2435307,rs2510344); (rs2510344,rs2510344); (rs7233671,rs2510344); (rs2435307,rs4800495); (rs2510344,rs4800495); (rs303754,rs4800495); (rs7233671,rs4800495); (rs1788783,rs6507716); (rs1788817,rs6507716); (rs2435307,rs6507716); (rs2510344,rs6507716); (rs7233671,rs6507716); (rs1788783,rs7233671); (rs1788817,rs7233671); (rs2435307,rs7233671); (rs2510344,rs7233671); (rs7233671,rs7233671)	0.811; 0.893; 0.861; 0.881; 0.871; 0.9; 0.912; 0.972; 0.976; 0.98; 1; 0.94; 0.931; 0.935; 0.935; 0.948; 0.906; 0.927; 0.987; 0.927; 0.918; 0.923; 0.923; 0.935; 0.893; 0.914; 0.849; 0.849; 0.875; 0.875; 0.817; 0.817; 0.885; 0.919; 0.91; 0.915; 0.923; 0.928; 0.884; 0.906; 0.903; 0.87; 0.922; 0.925; 0.929; 0.931; 0.991; 1; 0.987; 0.987; 0.974; 0.965; 0.987; 0.864; 0.89; 0.948; 0.945; 0.957; 0.907; 0.926; 0.957; 1; 0.964; 0.847; 0.823; 0.835; 0.825; 0.896; 0.916; 0.976; 0.972; 0.984; 0.881; 0.916; 0.968; 0.964; 1	all_causeHF	NPC1; TMEM241	0	2	(rs1788783,rs11663558); (rs1429934,rs12457261); (rs1788799,rs12457261); (rs1788820,rs12457261); (rs1788821,rs12457261); (rs1788825,rs12457261); (rs1788826,rs12457261); (rs303753,rs12457261); (rs303754,rs12457261); (rs303760,rs12457261); (rs1788783,rs12966114); (rs1788817,rs12966114); (rs2435307,rs12966114); (rs2510344,rs12966114); (rs303754,rs12966114); (rs7233671,rs12966114); (rs1788783,rs1367085); (rs1788817,rs1367085); (rs2435307,rs1367085); (rs2510344,rs1367085); (rs303754,rs1367085); (rs7233671,rs1367085); (rs1788783,rs1429934); (rs1788817,rs1429934); (rs2435307,rs1429934); (rs2510344,rs1429934); (rs7233671,rs1429934); (rs1788783,rs1623003); (rs1788817,rs1623003); (rs2435307,rs1623003); (rs2510344,rs1623003); (rs7233671,rs1623003); (rs1788799,rs1652376); (rs1788799,rs1652376); (rs1788820,rs1652376); (rs1788820,rs1652376); (rs1788821,rs1652376); (rs1788821,rs1652376); (rs1788825,rs1652376); (rs1788825,rs1652376); (rs1788826,rs1652376); (rs1788826,rs1652376); (rs2435307,rs1652376); (rs2435307,rs1652376); (rs303754,rs1652376); (rs303754,rs1652376); (rs303760,rs1652376); (rs303760,rs1652376); (rs7233671,rs1652376); (rs7233671,rs1652376); (rs1788783,rs1788760); (rs1788817,rs1788760); (rs2435307,rs1788760); (rs2510344,rs1788760); (rs7233671,rs1788760); (rs1429934,rs1788781); (rs1788799,rs1788781); (rs1788820,rs1788781); (rs1788821,rs1788781); (rs1788825,rs1788781); (rs1788826,rs1788781); (rs303754,rs1788781); (rs1788783,rs1788784); (rs1788817,rs1788784); (rs2435307,rs1788784); (rs2510344,rs1788784); (rs7233671,rs1788784); (rs1788783,rs1788820); (rs1788817,rs1788820); (rs2435307,rs1788820); (rs2510344,rs1788820); (rs7233671,rs1788820); (rs1788783,rs1788826); (rs1788817,rs1788826); (rs2435307,rs1788826); (rs2510344,rs1788826); (rs7233671,rs1788826); (rs1788783,rs1805081); (rs1788817,rs1805081); (rs2435307,rs1805081); (rs2510344,rs1805081); (rs303754,rs1805081); (rs7233671,rs1805081); (rs1429934,rs1808579); (rs1788799,rs1808579); (rs1788820,rs1808579); (rs1788821,rs1808579); (rs1788825,rs1808579); (rs1788826,rs1808579); (rs303753,rs1808579); (rs303754,rs1808579); (rs303760,rs1808579); (rs1429934,rs2510344); (rs1788799,rs2510344); (rs1788820,rs2510344); (rs1788821,rs2510344); (rs1788825,rs2510344); (rs1788826,rs2510344); (rs303753,rs2510344); (rs303754,rs2510344); (rs303760,rs2510344); (rs1788783,rs4800495); (rs1788817,rs4800495); (rs1429934,rs6507716); (rs1788799,rs6507716); (rs1788820,rs6507716); (rs1788821,rs6507716); (rs1788825,rs6507716); (rs1788826,rs6507716); (rs303753,rs6507716); (rs303754,rs6507716); (rs303760,rs6507716); (rs1429934,rs7233671); (rs1788799,rs7233671); (rs1788820,rs7233671); (rs1788821,rs7233671); (rs1788825,rs7233671); (rs1788826,rs7233671); (rs303753,rs7233671); (rs303754,rs7233671); (rs303760,rs7233671)	0.799; 0.425; 0.44; 0.44; 0.442; 0.438; 0.444; 0.422; 0.774; 0.433; 0.654; 0.678; 0.739; 0.713; 0.756; 0.742; 0.64; 0.664; 0.725; 0.698; 0.769; 0.727; 0.475; 0.454; 0.411; 0.427; 0.413; 0.471; 0.45; 0.413; 0.429; 0.415; 0.417; 0.417; 0.417; 0.417; 0.414; 0.414; 0.421; 0.421; 0.416; 0.416; 0.784; 0.784; 0.738; 0.738; 0.41; 0.41; 0.792; 0.792; 0.437; 0.445; 0.404; 0.424; 0.405; 0.445; 0.406; 0.406; 0.407; 0.404; 0.409; 0.736; 0.47; 0.472; 0.428; 0.444; 0.429; 0.462; 0.481; 0.432; 0.447; 0.439; 0.466; 0.474; 0.43; 0.446; 0.431; 0.673; 0.677; 0.746; 0.726; 0.734; 0.727; 0.406; 0.426; 0.426; 0.428; 0.424; 0.425; 0.408; 0.752; 0.419; 0.427; 0.447; 0.447; 0.444; 0.451; 0.446; 0.429; 0.788; 0.44; 0.798; 0.766; 0.424; 0.439; 0.439; 0.44; 0.437; 0.442; 0.42; 0.777; 0.431; 0.413; 0.433; 0.439; 0.435; 0.431; 0.431; 0.431; 0.792; 0.442	HF	NPC1; TMEM241	0	2	(rs1788817,rs11663558); (rs2435307,rs11663558); (rs2510344,rs11663558); (rs303754,rs11663558); (rs7233671,rs11663558); (rs1788783,rs12457261); (rs1788817,rs12457261); (rs2435307,rs12457261); (rs2510344,rs12457261); (rs7233671,rs12457261); (rs1429934,rs1429934); (rs1788799,rs1429934); (rs1788820,rs1429934); (rs1788821,rs1429934); (rs1788825,rs1429934); (rs1788826,rs1429934); (rs303753,rs1429934); (rs303760,rs1429934); (rs1429934,rs1623003); (rs1788799,rs1623003); (rs1788820,rs1623003); (rs1788821,rs1623003); (rs1788825,rs1623003); (rs1788826,rs1623003); (rs303753,rs1623003); (rs303760,rs1623003); (rs1788783,rs1652376); (rs1788783,rs1652376); (rs1788817,rs1652376); (rs1788817,rs1652376); (rs2510344,rs1652376); (rs2510344,rs1652376); (rs1429934,rs1788760); (rs1788799,rs1788760); (rs1788820,rs1788760); (rs1788821,rs1788760); (rs1788825,rs1788760); (rs1788826,rs1788760); (rs303753,rs1788760); (rs303760,rs1788760); (rs1788783,rs1788781); (rs1788817,rs1788781); (rs2435307,rs1788781); (rs2510344,rs1788781); (rs7233671,rs1788781); (rs1429934,rs1788784); (rs1788799,rs1788784); (rs1788820,rs1788784); (rs1788821,rs1788784); (rs1788825,rs1788784); (rs1788826,rs1788784); (rs303753,rs1788784); (rs303760,rs1788784); (rs1429934,rs1788820); (rs1788799,rs1788820); (rs1788820,rs1788820); (rs1788821,rs1788820); (rs1788825,rs1788820); (rs1788826,rs1788820); (rs303753,rs1788820); (rs303760,rs1788820); (rs1429934,rs1788826); (rs1788799,rs1788826); (rs1788820,rs1788826); (rs1788821,rs1788826); (rs1788825,rs1788826); (rs1788826,rs1788826); (rs303753,rs1788826); (rs303760,rs1788826); (rs1788783,rs1808579); (rs1788817,rs1808579); (rs2435307,rs1808579); (rs2510344,rs1808579); (rs7233671,rs1808579); (rs1788783,rs2510344); (rs1788817,rs2510344); (rs2435307,rs2510344); (rs2510344,rs2510344); (rs7233671,rs2510344); (rs2435307,rs4800495); (rs2510344,rs4800495); (rs303754,rs4800495); (rs7233671,rs4800495); (rs1788783,rs6507716); (rs1788817,rs6507716); (rs2435307,rs6507716); (rs2510344,rs6507716); (rs7233671,rs6507716); (rs1788783,rs7233671); (rs1788817,rs7233671); (rs2435307,rs7233671); (rs2510344,rs7233671); (rs7233671,rs7233671)	0.811; 0.893; 0.861; 0.881; 0.871; 0.9; 0.912; 0.972; 0.976; 0.98; 1; 0.94; 0.931; 0.935; 0.935; 0.948; 0.906; 0.927; 0.987; 0.927; 0.918; 0.923; 0.923; 0.935; 0.893; 0.914; 0.849; 0.849; 0.875; 0.875; 0.817; 0.817; 0.885; 0.919; 0.91; 0.915; 0.923; 0.928; 0.884; 0.906; 0.903; 0.87; 0.922; 0.925; 0.929; 0.952; 0.978; 0.97; 0.974; 0.974; 0.987; 0.944; 0.965; 0.931; 0.991; 1; 0.987; 0.987; 0.974; 0.965; 0.987; 0.948; 0.983; 0.974; 0.978; 0.978; 1; 0.948; 0.97; 0.864; 0.89; 0.948; 0.945; 0.957; 0.907; 0.926; 0.957; 1; 0.964; 0.847; 0.823; 0.835; 0.825; 0.896; 0.916; 0.976; 0.972; 0.984; 0.881; 0.916; 0.968; 0.964; 1	HF
MAPK3	all_causeHF	BOLA2; CORO1A; SULT1A3; NPIPB12	0	4	(rs11865086,rs1132812); (rs11865086,rs1132812); (rs28529403,rs1132812); (rs28529403,rs1132812); (rs55732507,rs1132812); (rs55732507,rs1132812); (rs11865086,rs12102320); (rs28529403,rs12102320); (rs55732507,rs12102320); (rs11865086,rs7196464); (rs11865086,rs930392); (rs11865086,rs930392); (rs28529403,rs930392); (rs28529403,rs930392); (rs55732507,rs930392); (rs55732507,rs930392)	0.526; 0.526; 0.462; 0.462; 0.462; 0.462; 0.538; 0.473; 0.473; 0.442; 0.535; 0.535; 0.47; 0.47; 0.47; 0.47	all_causeHF	NA	NA	0	NA	NA	NA	SMG1P5; MK03	0	2	(rs11865086,rs11644392); (rs9921544,rs28529403); (rs9931927,rs28529403)	0.445; 0.674; 0.671	HF	MK03	0	1	(rs11865086,rs28529403); (rs28529403,rs28529403); (rs55732507,rs28529403)	0.811; 1; 1	HF
OLFM1	all_causeHF	NA	NA	0	NA	NA	NA	NA	NA	0	NA	NA	NA	NA	NA	0	NA	NA	NA	ABO; SURF6; SURF1	0	3	(rs977371848,rs579459); (rs977371848,rs600038); (rs977371848,rs600038); (rs977371848,rs600038)	0.823; 0.83; 0.83; 0.83	HF
OLFM1	HFrEF	NA	NA	0	NA	NA	NA	NA	NA	0	NA	NA	NA	NA	NA	0	NA	NA	NA	ABO; SURF6; SURF1	0	3	(rs977371848,rs579459); (rs977371848,rs600038); (rs977371848,rs600038); (rs977371848,rs600038)	0.823; 0.83; 0.83; 0.83	HF
STARD3	all_causeHF	FBXL20; MED1; PNMT; PGAP3; TCAP; ERBB2	0	6	(rs1877031,rs10445307); (rs1877031,rs11078896); (rs1877031,rs113414512); (rs1877031,rs12450559); (rs1877031,rs12453682); (rs1877031,rs12947281); (rs1877031,rs14050); (rs1877031,rs1565920); (rs1877031,rs2271308); (rs1877031,rs2271308); (rs1877031,rs2271308); (rs1877031,rs2517951); (rs1877031,rs2517955); (rs1877031,rs2941504); (rs1877031,rs2941505); (rs1877031,rs2952157); (rs1877031,rs62075056); (rs1877031,rs732083); (rs1877031,rs8070695); (rs1877031,rs903506)	0.525; 0.516; 0.52; 0.535; 0.73; 0.531; 0.765; 0.79; 0.798; 0.798; 0.798; 0.736; 0.796; 0.741; 0.786; 0.676; 0.535; 0.792; 0.538; 0.728	all_causeHF;HFrEF	PGAP3; PNMT	0	2	(rs1877031,rs1877031); (rs1877031,rs1877031); (rs1877031,rs407307); (rs1877031,rs62678161); (rs1877031,rs903503); (rs1877031,rs907089)	1; 1; 0.8; 0.8; 0.807; 0.807	all_causeHF;HFrEF	FBXL20; MED1; PNMT; PGAP3; TCAP; ERBB2	0	6	(rs1877031,rs10445307); (rs1877031,rs11078896); (rs1877031,rs113414512); (rs1877031,rs12450559); (rs1877031,rs12453682); (rs1877031,rs12947281); (rs1877031,rs14050); (rs1877031,rs1565920); (rs1877031,rs2271308); (rs1877031,rs2271308); (rs1877031,rs2271308); (rs1877031,rs2517951); (rs1877031,rs2517955); (rs1877031,rs2941504); (rs1877031,rs2941505); (rs1877031,rs2952157); (rs1877031,rs62075056); (rs1877031,rs732083); (rs1877031,rs73293051); (rs1877031,rs8070695); (rs1877031,rs903506)	0.525; 0.516; 0.52; 0.535; 0.73; 0.531; 0.765; 0.79; 0.798; 0.798; 0.798; 0.736; 0.796; 0.741; 0.786; 0.676; 0.535; 0.792; 0.538; 0.538; 0.728	HF;HFrEF	PGAP3; PNMT	0	2	(rs1877031,rs12150603); (rs1877031,rs12150603); (rs1877031,rs1877031); (rs1877031,rs1877031); (rs1877031,rs3764351); (rs1877031,rs407307); (rs1877031,rs62678161); (rs1877031,rs903503); (rs1877031,rs907089)	0.824; 0.824; 1; 1; 0.918; 0.8; 0.8; 0.807; 0.807	HF;HFrEF
STARD3	HFrEF	FBXL20; MED1; PNMT; PGAP3; TCAP; ERBB2	0	6	(rs1877031,rs10445307); (rs1877031,rs11078896); (rs1877031,rs113414512); (rs1877031,rs12450559); (rs1877031,rs12453682); (rs1877031,rs12947281); (rs1877031,rs14050); (rs1877031,rs1565920); (rs1877031,rs2271308); (rs1877031,rs2271308); (rs1877031,rs2271308); (rs1877031,rs2517951); (rs1877031,rs2517955); (rs1877031,rs2941504); (rs1877031,rs2941505); (rs1877031,rs2952157); (rs1877031,rs62075056); (rs1877031,rs732083); (rs1877031,rs8070695); (rs1877031,rs903506)	0.525; 0.516; 0.52; 0.535; 0.73; 0.531; 0.765; 0.79; 0.798; 0.798; 0.798; 0.736; 0.796; 0.741; 0.786; 0.676; 0.535; 0.792; 0.538; 0.728	all_causeHF;HFrEF	PGAP3; PNMT	0	2	(rs1877031,rs1877031); (rs1877031,rs1877031); (rs1877031,rs407307); (rs1877031,rs62678161); (rs1877031,rs903503); (rs1877031,rs907089)	1; 1; 0.8; 0.8; 0.807; 0.807	all_causeHF;HFrEF	FBXL20; MED1; PNMT; PGAP3; TCAP; ERBB2	0	6	(rs1877031,rs10445307); (rs1877031,rs11078896); (rs1877031,rs113414512); (rs1877031,rs12450559); (rs1877031,rs12453682); (rs1877031,rs12947281); (rs1877031,rs14050); (rs1877031,rs1565920); (rs1877031,rs2271308); (rs1877031,rs2271308); (rs1877031,rs2271308); (rs1877031,rs2517951); (rs1877031,rs2517955); (rs1877031,rs2941504); (rs1877031,rs2941505); (rs1877031,rs2952157); (rs1877031,rs62075056); (rs1877031,rs732083); (rs1877031,rs73293051); (rs1877031,rs8070695); (rs1877031,rs903506)	0.525; 0.516; 0.52; 0.535; 0.73; 0.531; 0.765; 0.79; 0.798; 0.798; 0.798; 0.736; 0.796; 0.741; 0.786; 0.676; 0.535; 0.792; 0.538; 0.538; 0.728	HF;HFrEF	PGAP3; PNMT	0	2	(rs1877031,rs12150603); (rs1877031,rs12150603); (rs1877031,rs1877031); (rs1877031,rs1877031); (rs1877031,rs3764351); (rs1877031,rs407307); (rs1877031,rs62678161); (rs1877031,rs903503); (rs1877031,rs907089)	0.824; 0.824; 1; 1; 0.918; 0.8; 0.8; 0.807; 0.807	HF;HFrEF
TCAP	all_causeHF	FBXL20; MED1; PGAP3; PNMT; STARD3; ERBB2	0	6	(rs2271308,rs10445307); (rs2271308,rs11078896); (rs2271308,rs113414512); (rs2271308,rs12450559); (rs2271308,rs12947281); (rs2271308,rs14050); (rs2271308,rs1565920); (rs2271308,rs1877031); (rs2271308,rs1877031); (rs2271308,rs1877031); (rs2271308,rs2517951); (rs2271308,rs2517955); (rs2271308,rs2941504); (rs2271308,rs2941505); (rs2271308,rs2952157); (rs2271308,rs407307); (rs2271308,rs62075056); (rs2271308,rs62678161); (rs2271308,rs732083); (rs2271308,rs8070695); (rs2271308,rs903503); (rs2271308,rs903506); (rs2271308,rs907089)	0.604; 0.576; 0.579; 0.593; 0.589; 0.688; 0.715; 0.798; 0.798; 0.798; 0.664; 0.682; 0.685; 0.735; 0.62; 0.731; 0.593; 0.731; 0.676; 0.597; 0.758; 0.657; 0.71	all_causeHF;HFrEF	PNMT; PGAP3	0	2	(rs2271308,rs12453682); (rs2271308,rs2271308); (rs2271308,rs2271308)	0.824; 1; 1	all_causeHF;HFrEF	FBXL20; PGAP3; PNMT; MED1; STARD3; ERBB2	0	6	(rs2271308,rs10445307); (rs2271308,rs11078896); (rs2271308,rs113414512); (rs2271308,rs12150603); (rs2271308,rs12150603); (rs2271308,rs12450559); (rs2271308,rs12947281); (rs2271308,rs14050); (rs2271308,rs1565920); (rs2271308,rs1877031); (rs2271308,rs1877031); (rs2271308,rs1877031); (rs2271308,rs2517951); (rs2271308,rs2517955); (rs2271308,rs2941504); (rs2271308,rs2941505); (rs2271308,rs2952157); (rs2271308,rs3764351); (rs2271308,rs407307); (rs2271308,rs62075056); (rs2271308,rs62678161); (rs2271308,rs732083); (rs2271308,rs73293051); (rs2271308,rs8070695); (rs2271308,rs903503); (rs2271308,rs903506); (rs2271308,rs907089)	0.604; 0.576; 0.579; 0.704; 0.704; 0.593; 0.589; 0.688; 0.715; 0.798; 0.798; 0.798; 0.664; 0.682; 0.685; 0.735; 0.62; 0.744; 0.731; 0.593; 0.731; 0.676; 0.597; 0.597; 0.758; 0.657; 0.71	HF;HFrEF	PNMT; PGAP3	0	2	(rs2271308,rs12453682); (rs2271308,rs2271308); (rs2271308,rs2271308)	0.824; 1; 1	HF;HFrEF
TCAP	HFrEF	FBXL20; MED1; PGAP3; PNMT; STARD3; ERBB2	0	6	(rs2271308,rs10445307); (rs2271308,rs11078896); (rs2271308,rs113414512); (rs2271308,rs12450559); (rs2271308,rs12947281); (rs2271308,rs14050); (rs2271308,rs1565920); (rs2271308,rs1877031); (rs2271308,rs1877031); (rs2271308,rs1877031); (rs2271308,rs2517951); (rs2271308,rs2517955); (rs2271308,rs2941504); (rs2271308,rs2941505); (rs2271308,rs2952157); (rs2271308,rs407307); (rs2271308,rs62075056); (rs2271308,rs62678161); (rs2271308,rs732083); (rs2271308,rs8070695); (rs2271308,rs903503); (rs2271308,rs903506); (rs2271308,rs907089)	0.604; 0.576; 0.579; 0.593; 0.589; 0.688; 0.715; 0.798; 0.798; 0.798; 0.664; 0.682; 0.685; 0.735; 0.62; 0.731; 0.593; 0.731; 0.676; 0.597; 0.758; 0.657; 0.71	all_causeHF;HFrEF	PNMT; PGAP3	0	2	(rs2271308,rs12453682); (rs2271308,rs2271308); (rs2271308,rs2271308)	0.824; 1; 1	all_causeHF;HFrEF	FBXL20; PGAP3; PNMT; MED1; STARD3; ERBB2	0	6	(rs2271308,rs10445307); (rs2271308,rs11078896); (rs2271308,rs113414512); (rs2271308,rs12150603); (rs2271308,rs12150603); (rs2271308,rs12450559); (rs2271308,rs12947281); (rs2271308,rs14050); (rs2271308,rs1565920); (rs2271308,rs1877031); (rs2271308,rs1877031); (rs2271308,rs1877031); (rs2271308,rs2517951); (rs2271308,rs2517955); (rs2271308,rs2941504); (rs2271308,rs2941505); (rs2271308,rs2952157); (rs2271308,rs3764351); (rs2271308,rs407307); (rs2271308,rs62075056); (rs2271308,rs62678161); (rs2271308,rs732083); (rs2271308,rs73293051); (rs2271308,rs8070695); (rs2271308,rs903503); (rs2271308,rs903506); (rs2271308,rs907089)	0.604; 0.576; 0.579; 0.704; 0.704; 0.593; 0.589; 0.688; 0.715; 0.798; 0.798; 0.798; 0.664; 0.682; 0.685; 0.735; 0.62; 0.744; 0.731; 0.593; 0.731; 0.676; 0.597; 0.597; 0.758; 0.657; 0.71	HF;HFrEF	PNMT; PGAP3	0	2	(rs2271308,rs12453682); (rs2271308,rs2271308); (rs2271308,rs2271308)	0.824; 1; 1	HF;HFrEF
RHBDL1	all_causeHF	WDR24; FBXL16; RHOT2; STUB1	0	4	(rs1128550,rs11248944); (rs12933682,rs11248944); (rs12934086,rs11248944); (rs3177415,rs11248944); (rs7202316,rs11248944); (rs9932866,rs11248944); (rs1128550,rs11640115); (rs12933682,rs11640115); (rs12934086,rs11640115); (rs3177415,rs11640115); (rs7202316,rs11640115); (rs9932866,rs11640115); (rs4984913,rs13336260); (rs1128550,rs34775748); (rs12933682,rs34775748); (rs12934086,rs34775748); (rs3177415,rs34775748); (rs4984913,rs34775748); (rs7202316,rs34775748); (rs9932866,rs34775748); (rs1128550,rs35692463); (rs12933682,rs35692463); (rs4984913,rs35692463); (rs7202316,rs35692463); (rs1128550,rs36022186); (rs12933682,rs36022186); (rs12934086,rs36022186); (rs3177415,rs36022186); (rs4984913,rs36022186); (rs7202316,rs36022186); (rs9932866,rs36022186); (rs1128550,rs4984914); (rs12933682,rs4984914); (rs12934086,rs4984914); (rs3177415,rs4984914); (rs7202316,rs4984914); (rs9932866,rs4984914); (rs4984913,rs7202316); (rs1128550,rs7205124); (rs12933682,rs7205124); (rs12934086,rs7205124); (rs3177415,rs7205124); (rs7202316,rs7205124); (rs9932866,rs7205124); (rs1128550,rs7206567); (rs1128550,rs7206567); (rs12933682,rs7206567); (rs12933682,rs7206567); (rs12934086,rs7206567); (rs12934086,rs7206567); (rs3177415,rs7206567); (rs3177415,rs7206567); (rs7202316,rs7206567); (rs7202316,rs7206567); (rs9932866,rs7206567); (rs9932866,rs7206567); (rs1128550,rs763053); (rs12933682,rs763053); (rs12934086,rs763053); (rs3177415,rs763053); (rs7202316,rs763053); (rs9932866,rs763053)	0.522; 0.517; 0.491; 0.509; 0.531; 0.502; 0.517; 0.513; 0.486; 0.504; 0.526; 0.497; 0.577; 0.537; 0.533; 0.568; 0.559; 0.689; 0.547; 0.58; 0.41; 0.407; 0.631; 0.417; 0.552; 0.548; 0.555; 0.567; 0.714; 0.562; 0.567; 0.518; 0.514; 0.487; 0.505; 0.527; 0.498; 0.616; 0.526; 0.521; 0.495; 0.513; 0.535; 0.506; 0.518; 0.518; 0.514; 0.514; 0.487; 0.487; 0.505; 0.505; 0.527; 0.527; 0.498; 0.498; 0.547; 0.542; 0.516; 0.535; 0.557; 0.527	all_causeHF	WDR24; RHOT2; FBXL16; STUB1	0	4	(rs4984913,rs11248944); (rs4984913,rs11640115); (rs4984913,rs4984914); (rs1128550,rs7202316); (rs12933682,rs7202316); (rs12934086,rs7202316); (rs3177415,rs7202316); (rs7202316,rs7202316); (rs9932866,rs7202316); (rs4984913,rs7205124); (rs4984913,rs7206567); (rs4984913,rs7206567); (rs4984913,rs763053)	0.827; 0.818; 0.801; 0.967; 0.958; 0.917; 0.954; 1; 0.937; 0.822; 0.828; 0.828; 0.871	all_causeHF	WDR24	0	1	(rs1128550,rs11248944); (rs12933682,rs11248944); (rs12934086,rs11248944); (rs3177415,rs11248944); (rs7202316,rs11248944); (rs9932866,rs11248944); (rs1128550,rs11640115); (rs12933682,rs11640115); (rs12934086,rs11640115); (rs3177415,rs11640115); (rs7202316,rs11640115); (rs9932866,rs11640115); (rs1128550,rs34775748); (rs12933682,rs34775748); (rs12934086,rs34775748); (rs3177415,rs34775748); (rs4984913,rs34775748); (rs7202316,rs34775748); (rs9932866,rs34775748); (rs1128550,rs35692463); (rs12933682,rs35692463); (rs4984913,rs35692463); (rs7202316,rs35692463); (rs1128550,rs4984914); (rs12933682,rs4984914); (rs12934086,rs4984914); (rs3177415,rs4984914); (rs7202316,rs4984914); (rs9932866,rs4984914); (rs1128550,rs7206567); (rs12933682,rs7206567); (rs12934086,rs7206567); (rs3177415,rs7206567); (rs7202316,rs7206567); (rs9932866,rs7206567)	0.522; 0.517; 0.491; 0.509; 0.531; 0.502; 0.517; 0.513; 0.486; 0.504; 0.526; 0.497; 0.537; 0.533; 0.568; 0.559; 0.689; 0.547; 0.58; 0.41; 0.407; 0.631; 0.417; 0.518; 0.514; 0.487; 0.505; 0.527; 0.498; 0.518; 0.514; 0.487; 0.505; 0.527; 0.498	HF	WDR24	0	1	(rs4984913,rs11248944); (rs4984913,rs11640115); (rs4984913,rs4984914); (rs4984913,rs7206567)	0.827; 0.818; 0.801; 0.828	HF
APOBR	all_causeHF	NUPR1; SULT1A1; IL27; NPIPB9; SULT1A2; TUFM; SH2B1; NFATC2IP; ATP2A1; NPIPB7; EIF3C; EIF3CL	0	12	(rs79533802,rs1074631); (rs79533802,rs1074631); (rs79533802,rs11074911); (rs79533802,rs11074911); (rs79533802,rs11074911); (rs79533802,rs113029997); (rs79533802,rs113079736); (rs79533802,rs11646653); (rs79533802,rs11864107); (rs79533802,rs12447461); (rs79533802,rs12928404); (rs79533802,rs4788073); (rs79533802,rs4788100); (rs79533802,rs4788101); (rs79533802,rs62034322); (rs79533802,rs62036613); (rs79533802,rs62036616); (rs79533802,rs62036624); (rs79533802,rs62036626); (rs79533802,rs62036626); (rs79533802,rs7187776); (rs79533802,rs7206214); (rs79533802,rs7206214); (rs79533802,rs78613234); (rs79533802,rs8046545); (rs79533802,rs8049439)	0.748; 0.748; 0.796; 0.796; 0.796; 0.7; 0.699; 0.548; 0.699; 0.796; 0.7; 0.796; 0.699; 0.699; 0.784; 0.692; 0.696; 0.699; 0.699; 0.699; 0.706; 0.608; 0.608; 0.699; 0.612; 0.699	all_causeHF;HFpEF	SBK1; NPIPB7; SULT1A2; NFATC2IP; IL27; SULT1A1; SH2B1; NPIPB6	0	8	(rs79533802,rs1042157); (rs79533802,rs13331170); (rs79533802,rs149271); (rs79533802,rs149299); (rs79533802,rs151179); (rs79533802,rs151181); (rs79533802,rs153106); (rs79533802,rs28698667); (rs79533802,rs2925629); (rs79533802,rs3859172); (rs79533802,rs56091264); (rs79533802,rs56091264); (rs79533802,rs62034319); (rs79533802,rs6498091); (rs79533802,rs6498091); (rs79533802,rs6839); (rs79533802,rs8046271); (rs79533802,rs8046271); (rs79533802,rs9282864)	0.987; 0.873; 0.848; 0.827; 0.827; 0.818; 0.862; 0.866; 0.973; 0.873; 0.947; 0.947; 0.866; 0.978; 0.978; 0.841; 0.866; 0.866; 0.987	all_causeHF;HFpEF	NFATC2IP	0	1	(rs79533802,rs11864107); (rs79533802,rs62036626); (rs79533802,rs78613234)	0.699; 0.699; 0.699	HFpEF	NFATC2IP	0	1	(rs79533802,rs151179); (rs79533802,rs2925629)	0.827; 0.973	HFpEF
ACVR2A	all_causeHF	NA	NA	0	NA	NA	NA	ORC4	0	1	(rs1030317,rs12992231); (rs11886876,rs12992231); (rs12105411,rs12992231); (rs12463798,rs12992231); (rs12992231,rs12992231); (rs13012311,rs12992231); (rs13019809,rs12992231); (rs13034793,rs12992231); (rs1424954,rs12992231); (rs3768687,rs12992231); (rs4972317,rs12992231); (rs6729997,rs12992231); (rs723681,rs12992231); (rs1030317,rs13019809); (rs11886876,rs13019809); (rs12105411,rs13019809); (rs12463798,rs13019809); (rs12992231,rs13019809); (rs13012311,rs13019809); (rs13019809,rs13019809); (rs13034793,rs13019809); (rs1424954,rs13019809); (rs3768687,rs13019809); (rs4972317,rs13019809); (rs6729997,rs13019809); (rs723681,rs13019809)	0.829; 0.818; 0.987; 0.829; 1; 0.829; 0.829; 0.829; 0.814; 0.81; 0.829; 0.81; 0.807; 1; 0.987; 0.816; 1; 0.829; 1; 1; 1; 0.982; 0.978; 1; 0.978; 0.973	all_causeHF	NA	NA	0	NA	NA	NA	ORC4	0	1	(rs1030317,rs12992231); (rs11886876,rs12992231); (rs12105411,rs12992231); (rs12463798,rs12992231); (rs12992231,rs12992231); (rs13012311,rs12992231); (rs13019809,rs12992231); (rs13034793,rs12992231); (rs1424954,rs12992231); (rs3768687,rs12992231); (rs4972317,rs12992231); (rs6729997,rs12992231); (rs723681,rs12992231); (rs1030317,rs13019809); (rs11886876,rs13019809); (rs12105411,rs13019809); (rs12463798,rs13019809); (rs12992231,rs13019809); (rs13012311,rs13019809); (rs13019809,rs13019809); (rs13034793,rs13019809); (rs1424954,rs13019809); (rs3768687,rs13019809); (rs4972317,rs13019809); (rs6729997,rs13019809); (rs723681,rs13019809)	0.829; 0.818; 0.987; 0.829; 1; 0.829; 0.829; 0.829; 0.814; 0.81; 0.829; 0.81; 0.807; 1; 0.987; 0.816; 1; 0.829; 1; 1; 1; 0.982; 0.978; 1; 0.978; 0.973	HF
ARHGAP42	all_causeHF	NA	NA	0	NA	NA	NA	TMEM133	0	1	(rs604723,rs1216743); (rs604723,rs604723)	0.834; 1	all_causeHF	NA	NA	0	NA	NA	NA	TMEM133	0	1	(rs604723,rs1216743); (rs604723,rs604723)	0.834; 1	HF
TMEM133	all_causeHF	NA	NA	0	NA	NA	NA	ARHGAP42	0	1	(rs1216743,rs604723); (rs604723,rs604723)	0.834; 1	all_causeHF	NA	NA	0	NA	NA	NA	ARHGAP42	0	1	(rs1216743,rs604723); (rs604723,rs604723)	0.834; 1	HF
IL27	all_causeHF	NUPR1; SULT1A1; NPIPB9; SULT1A2; TUFM; SH2B1; NFATC2IP; ATP2A1; NPIPB7; EIF3C; EIF3CL; APOBR	0	12	(rs2925629,rs1074631); (rs2925629,rs1074631); (rs2925629,rs11074911); (rs2925629,rs11074911); (rs11074911,rs113029997); (rs2925629,rs113029997); (rs11074911,rs113079736); (rs2925629,rs113079736); (rs11074911,rs11646653); (rs2925629,rs11646653); (rs11074911,rs11864107); (rs2925629,rs11864107); (rs2925629,rs12447461); (rs11074911,rs12928404); (rs2925629,rs12928404); (rs2925629,rs4788073); (rs11074911,rs4788100); (rs2925629,rs4788100); (rs11074911,rs4788101); (rs2925629,rs4788101); (rs2925629,rs62034322); (rs11074911,rs62036613); (rs2925629,rs62036613); (rs11074911,rs62036616); (rs2925629,rs62036616); (rs11074911,rs62036624); (rs2925629,rs62036624); (rs11074911,rs62036626); (rs11074911,rs62036626); (rs2925629,rs62036626); (rs2925629,rs62036626); (rs11074911,rs6498091); (rs11074911,rs6498091); (rs11074911,rs7187776); (rs2925629,rs7187776); (rs11074911,rs7206214); (rs11074911,rs7206214); (rs2925629,rs7206214); (rs2925629,rs7206214); (rs11074911,rs78613234); (rs2925629,rs78613234); (rs11074911,rs79533802); (rs11074911,rs8046545); (rs2925629,rs8046545); (rs11074911,rs8049439); (rs2925629,rs8049439)	0.748; 0.748; 0.796; 0.796; 0.706; 0.7; 0.698; 0.699; 0.543; 0.541; 0.698; 0.699; 0.796; 0.684; 0.7; 0.796; 0.698; 0.699; 0.698; 0.699; 0.784; 0.698; 0.692; 0.702; 0.696; 0.698; 0.699; 0.698; 0.698; 0.699; 0.699; 0.793; 0.793; 0.698; 0.706; 0.604; 0.604; 0.601; 0.601; 0.698; 0.699; 0.796; 0.608; 0.605; 0.691; 0.699	all_causeHF;HFpEF	SBK1; NUPR1; SULT1A1; NPIPB9; SULT1A2; NPIPB7; NFATC2IP; SH2B1; APOBR; NPIPB6	0	10	(rs11074911,rs1042157); (rs2925629,rs1042157); (rs11074911,rs1074631); (rs11074911,rs1074631); (rs11074911,rs11074911); (rs11074911,rs11074911); (rs11074911,rs12447461); (rs11074911,rs13331170); (rs2925629,rs13331170); (rs11074911,rs149271); (rs2925629,rs149271); (rs11074911,rs149299); (rs2925629,rs149299); (rs11074911,rs151179); (rs2925629,rs151179); (rs11074911,rs151181); (rs2925629,rs151181); (rs11074911,rs153106); (rs2925629,rs153106); (rs11074911,rs28698667); (rs2925629,rs28698667); (rs11074911,rs3859172); (rs2925629,rs3859172); (rs11074911,rs4788073); (rs11074911,rs56091264); (rs11074911,rs56091264); (rs2925629,rs56091264); (rs2925629,rs56091264); (rs11074911,rs62034319); (rs2925629,rs62034319); (rs11074911,rs62034322); (rs2925629,rs6498091); (rs2925629,rs6498091); (rs11074911,rs6839); (rs2925629,rs6839); (rs2925629,rs79533802); (rs11074911,rs8046271); (rs11074911,rs8046271); (rs2925629,rs8046271); (rs2925629,rs8046271); (rs11074911,rs9282864); (rs2925629,rs9282864)	0.8; 0.987; 0.947; 0.947; 1; 1; 1; 0.891; 0.873; 0.857; 0.84; 0.835; 0.819; 0.835; 0.819; 0.842; 0.81; 0.879; 0.862; 0.883; 0.866; 0.891; 0.873; 1; 0.805; 0.805; 0.956; 0.956; 0.883; 0.866; 0.969; 0.978; 0.978; 0.839; 0.841; 0.973; 0.883; 0.883; 0.866; 0.866; 0.8; 0.987	all_causeHF;HFpEF	NFATC2IP	0	1	(rs11074911,rs11864107); (rs2925629,rs11864107); (rs11074911,rs62036626); (rs2925629,rs62036626); (rs11074911,rs78613234); (rs2925629,rs78613234)	0.698; 0.699; 0.698; 0.699; 0.698; 0.699	HFpEF	NFATC2IP	0	1	(rs11074911,rs151179); (rs2925629,rs151179)	0.835; 0.819	HFpEF
EIF3CL	all_causeHF	SBK1; NUPR1; SULT1A1; IL27; NPIPB9; SULT1A2; LAT; SPNS1; TUFM; NPIPB7; NFATC2IP; SH2B1; APOBR; NPIPB6	0	14	(rs7206214,rs1042157); (rs7206214,rs1074631); (rs7206214,rs1074631); (rs7206214,rs11074911); (rs7206214,rs11074911); (rs7206214,rs11074911); (rs7206214,rs11643297); (rs7206214,rs11645306); (rs7206214,rs12447461); (rs7206214,rs12928404); (rs7206214,rs13331170); (rs7206214,rs149271); (rs7206214,rs149299); (rs7206214,rs151179); (rs7206214,rs151181); (rs7206214,rs153106); (rs7206214,rs28698667); (rs7206214,rs2925629); (rs7206214,rs3859172); (rs7206214,rs4788073); (rs7206214,rs56091264); (rs7206214,rs56091264); (rs7206214,rs62034319); (rs7206214,rs62034322); (rs7206214,rs6498091); (rs7206214,rs6498091); (rs7206214,rs6565300); (rs7206214,rs6839); (rs7206214,rs7187776); (rs7206214,rs7500321); (rs7206214,rs79533802); (rs7206214,rs8045689); (rs7206214,rs8045689); (rs7206214,rs8046271); (rs7206214,rs8046271); (rs7206214,rs8049439); (rs7206214,rs9282864); (rs7206214,rs9929088)	0.605; 0.571; 0.571; 0.604; 0.604; 0.604; 0.594; 0.586; 0.604; 0.774; 0.619; 0.624; 0.631; 0.631; 0.623; 0.61; 0.613; 0.601; 0.619; 0.604; 0.603; 0.603; 0.613; 0.594; 0.607; 0.607; 0.586; 0.56; 0.788; 0.598; 0.608; 0.586; 0.586; 0.613; 0.613; 0.781; 0.605; 0.539	all_causeHF;HFpEF	TUFM; SH2B1; NFATC2IP; ATP2A1; EIF3C	0	5	(rs7206214,rs113029997); (rs7206214,rs113079736); (rs7206214,rs11646653); (rs7206214,rs11864107); (rs7206214,rs4788100); (rs7206214,rs4788101); (rs7206214,rs62036613); (rs7206214,rs62036616); (rs7206214,rs62036624); (rs7206214,rs62036626); (rs7206214,rs62036626); (rs7206214,rs7206214); (rs7206214,rs78613234); (rs7206214,rs8046545)	0.829; 0.836; 0.912; 0.836; 0.836; 0.836; 0.828; 0.832; 0.836; 0.836; 0.836; 1; 0.836; 0.995	all_causeHF;HFpEF	NFATC2IP	0	1	(rs7206214,rs11074911); (rs7206214,rs151179)	0.604; 0.631	HFpEF	NFATC2IP	0	1	(rs7206214,rs11864107); (rs7206214,rs62036626); (rs7206214,rs78613234)	0.836; 0.836; 0.836	HFpEF
AMT	all_causeHF	CCDC36; WDR6; GMPPB; QRICH1; ARIH2; KLHDC8B; DALRD3; CCDC71; NCKIPSD; NDUFAF3; P4HTM; C3orf62; RNF123; GPX1	0	14	(rs6803264,rs10780033); (rs6803264,rs10780033); (rs11130190,rs1078341); (rs11715060,rs1078341); (rs11720542,rs1078341); (rs11720657,rs1078341); (rs13096474,rs1078341); (rs2329025,rs1078341); (rs4855869,rs1078341); (rs4955440,rs1078341); (rs62259943,rs1078341); (rs7619016,rs1078341); (rs77648866,rs1078341); (rs77732533,rs1078341); (rs974495,rs1078341); (rs9811047,rs1078341); (rs9812360,rs1078341); (rs9817807,rs1078341); (rs9842132,rs1078341); (rs9847585,rs1078341); (rs9860285,rs1078341); (rs11130190,rs11130181); (rs11715060,rs11130181); (rs11720542,rs11130181); (rs11720657,rs11130181); (rs13096474,rs11130181); (rs2329025,rs11130181); (rs4855869,rs11130181); (rs4955427,rs11130181); (rs4955440,rs11130181); (rs62259943,rs11130181); (rs7619016,rs11130181); (rs7631586,rs11130181); (rs77648866,rs11130181); (rs77732533,rs11130181); (rs974495,rs11130181); (rs9811047,rs11130181); (rs9812360,rs11130181); (rs9817807,rs11130181); (rs9842132,rs11130181); (rs9847585,rs11130181); (rs9860285,rs11130181); (rs11720542,rs11130182); (rs11720542,rs11130182); (rs4955427,rs11130182); (rs4955427,rs11130182); (rs7619016,rs11130182); (rs7619016,rs11130182); (rs9860285,rs11130182); (rs9860285,rs11130182); (rs6803264,rs11705737); (rs6803264,rs11705737); (rs11130190,rs12490393); (rs11715060,rs12490393); (rs11720542,rs12490393); (rs11720657,rs12490393); (rs13096474,rs12490393); (rs2329025,rs12490393); (rs4855869,rs12490393); (rs4955427,rs12490393); (rs4955440,rs12490393); (rs62259943,rs12490393); (rs6803264,rs12490393); (rs7619016,rs12490393); (rs7631586,rs12490393); (rs77648866,rs12490393); (rs77732533,rs12490393); (rs974495,rs12490393); (rs9811047,rs12490393); (rs9812360,rs12490393); (rs9817807,rs12490393); (rs9842132,rs12490393); (rs9847585,rs12490393); (rs9860285,rs12490393); (rs6803264,rs12491743); (rs6803264,rs12491743); (rs6803264,rs12491743); (rs6803264,rs12493578); (rs6803264,rs12497850); (rs11130190,rs12629759); (rs11715060,rs12629759); (rs11720542,rs12629759); (rs11720657,rs12629759); (rs13096474,rs12629759); (rs2329025,rs12629759); (rs4855869,rs12629759); (rs4955427,rs12629759); (rs4955440,rs12629759); (rs62259943,rs12629759); (rs6803264,rs12629759); (rs7619016,rs12629759); (rs7631586,rs12629759); (rs77648866,rs12629759); (rs77732533,rs12629759); (rs974495,rs12629759); (rs9811047,rs12629759); (rs9812360,rs12629759); (rs9817807,rs12629759); (rs9842132,rs12629759); (rs9847585,rs12629759); (rs9860285,rs12629759); (rs11130190,rs12637576); (rs11715060,rs12637576); (rs11720542,rs12637576); (rs11720657,rs12637576); (rs13096474,rs12637576); (rs2329025,rs12637576); (rs4855869,rs12637576); (rs4955427,rs12637576); (rs4955440,rs12637576); (rs62259943,rs12637576); (rs6803264,rs12637576); (rs7619016,rs12637576); (rs7631586,rs12637576); (rs77648866,rs12637576); (rs77732533,rs12637576); (rs974495,rs12637576); (rs9811047,rs12637576); (rs9812360,rs12637576); (rs9817807,rs12637576); (rs9842132,rs12637576); (rs9847585,rs12637576); (rs9860285,rs12637576); (rs11130190,rs12715430); (rs11130190,rs12715430); (rs11715060,rs12715430); (rs11715060,rs12715430); (rs11720542,rs12715430); (rs11720542,rs12715430); (rs11720657,rs12715430); (rs11720657,rs12715430); (rs13096474,rs12715430); (rs13096474,rs12715430); (rs2329025,rs12715430); (rs2329025,rs12715430); (rs4855869,rs12715430); (rs4855869,rs12715430); (rs4955427,rs12715430); (rs4955427,rs12715430); (rs4955440,rs12715430); (rs4955440,rs12715430); (rs62259943,rs12715430); (rs62259943,rs12715430); (rs7619016,rs12715430); (rs7619016,rs12715430); (rs7631586,rs12715430); (rs7631586,rs12715430); (rs77648866,rs12715430); (rs77648866,rs12715430); (rs77732533,rs12715430); (rs77732533,rs12715430); (rs974495,rs12715430); (rs974495,rs12715430); (rs9811047,rs12715430); (rs9811047,rs12715430); (rs9812360,rs12715430); (rs9812360,rs12715430); (rs9817807,rs12715430); (rs9817807,rs12715430); (rs9842132,rs12715430); (rs9842132,rs12715430); (rs9847585,rs12715430); (rs9847585,rs12715430); (rs9860285,rs12715430); (rs9860285,rs12715430); (rs6803264,rs13064883); (rs6803264,rs13064911); (rs6803264,rs13076394); (rs6803264,rs1352420); (rs6803264,rs1352420); (rs11130190,rs1352889); (rs11715060,rs1352889); (rs11720542,rs1352889); (rs11720657,rs1352889); (rs13096474,rs1352889); (rs2329025,rs1352889); (rs4855869,rs1352889); (rs4955440,rs1352889); (rs62259943,rs1352889); (rs7619016,rs1352889); (rs77648866,rs1352889); (rs77732533,rs1352889); (rs974495,rs1352889); (rs9811047,rs1352889); (rs9812360,rs1352889); (rs9817807,rs1352889); (rs9842132,rs1352889); (rs9847585,rs1352889); (rs9860285,rs1352889); (rs11130190,rs148383796); (rs11715060,rs148383796); (rs11720542,rs148383796); (rs11720657,rs148383796); (rs13096474,rs148383796); (rs2329025,rs148383796); (rs4855869,rs148383796); (rs4955440,rs148383796); (rs62259943,rs148383796); (rs7619016,rs148383796); (rs77648866,rs148383796); (rs77732533,rs148383796); (rs974495,rs148383796); (rs9811047,rs148383796); (rs9812360,rs148383796); (rs9817807,rs148383796); (rs9842132,rs148383796); (rs9847585,rs148383796); (rs9860285,rs148383796); (rs11130190,rs1491983); (rs11715060,rs1491983); (rs11720542,rs1491983); (rs11720657,rs1491983); (rs13096474,rs1491983); (rs2329025,rs1491983); (rs4855869,rs1491983); (rs4955427,rs1491983); (rs4955440,rs1491983); (rs62259943,rs1491983); (rs7619016,rs1491983); (rs7631586,rs1491983); (rs77648866,rs1491983); (rs77732533,rs1491983); (rs974495,rs1491983); (rs9811047,rs1491983); (rs9812360,rs1491983); (rs9817807,rs1491983); (rs9842132,rs1491983); (rs9847585,rs1491983); (rs9860285,rs1491983); (rs11130190,rs1799844); (rs11715060,rs1799844); (rs11720542,rs1799844); (rs11720657,rs1799844); (rs13096474,rs1799844); (rs2329025,rs1799844); (rs4855869,rs1799844); (rs4955440,rs1799844); (rs62259943,rs1799844); (rs7619016,rs1799844); (rs77648866,rs1799844); (rs77732533,rs1799844); (rs974495,rs1799844); (rs9811047,rs1799844); (rs9812360,rs1799844); (rs9817807,rs1799844); (rs9842132,rs1799844); (rs9847585,rs1799844); (rs9860285,rs1799844); (rs6803264,rs28642807); (rs6803264,rs28642807); (rs11130190,rs3212); (rs11715060,rs3212); (rs11720542,rs3212); (rs11720657,rs3212); (rs13096474,rs3212); (rs2329025,rs3212); (rs4855869,rs3212); (rs4955440,rs3212); (rs6803264,rs3212); (rs77648866,rs3212); (rs77732533,rs3212); (rs974495,rs3212); (rs9811047,rs3212); (rs9812360,rs3212); (rs9817807,rs3212); (rs9842132,rs3212); (rs9847585,rs3212); (rs9860285,rs3212); (rs11130190,rs35129566); (rs11715060,rs35129566); (rs11720542,rs35129566); (rs11720657,rs35129566); (rs13096474,rs35129566); (rs2329025,rs35129566); (rs4855869,rs35129566); (rs4955440,rs35129566); (rs62259943,rs35129566); (rs7619016,rs35129566); (rs77648866,rs35129566); (rs77732533,rs35129566); (rs974495,rs35129566); (rs9811047,rs35129566); (rs9812360,rs35129566); (rs9817807,rs35129566); (rs9842132,rs35129566); (rs9847585,rs35129566); (rs9860285,rs35129566); (rs6803264,rs3774628); (rs6803264,rs3774628); (rs11130190,rs4279134); (rs11715060,rs4279134); (rs11720542,rs4279134); (rs11720657,rs4279134); (rs13096474,rs4279134); (rs2329025,rs4279134); (rs4855869,rs4279134); (rs4955440,rs4279134); (rs6803264,rs4279134); (rs77648866,rs4279134); (rs77732533,rs4279134); (rs974495,rs4279134); (rs9811047,rs4279134); (rs9812360,rs4279134); (rs9817807,rs4279134); (rs9842132,rs4279134); (rs9847585,rs4279134); (rs9860285,rs4279134); (rs11720542,rs4292260); (rs11720542,rs4292260); (rs4955427,rs4292260); (rs4955427,rs4292260); (rs62259943,rs4292260); (rs62259943,rs4292260); (rs7619016,rs4292260); (rs7619016,rs4292260); (rs7631586,rs4292260); (rs7631586,rs4292260); (rs11130190,rs4308307); (rs11130190,rs4308307); (rs11715060,rs4308307); (rs11715060,rs4308307); (rs11720542,rs4308307); (rs11720542,rs4308307); (rs11720657,rs4308307); (rs11720657,rs4308307); (rs13096474,rs4308307); (rs13096474,rs4308307); (rs2329025,rs4308307); (rs2329025,rs4308307); (rs4855869,rs4308307); (rs4855869,rs4308307); (rs4955427,rs4308307); (rs4955427,rs4308307); (rs4955440,rs4308307); (rs4955440,rs4308307); (rs62259943,rs4308307); (rs62259943,rs4308307); (rs6803264,rs4308307); (rs6803264,rs4308307); (rs7619016,rs4308307); (rs7619016,rs4308307); (rs7631586,rs4308307); (rs7631586,rs4308307); (rs77648866,rs4308307); (rs77648866,rs4308307); (rs77732533,rs4308307); (rs77732533,rs4308307); (rs974495,rs4308307); (rs974495,rs4308307); (rs9811047,rs4308307); (rs9811047,rs4308307); (rs9812360,rs4308307); (rs9812360,rs4308307); (rs9817807,rs4308307); (rs9817807,rs4308307); (rs9842132,rs4308307); (rs9842132,rs4308307); (rs9847585,rs4308307); (rs9847585,rs4308307); (rs9860285,rs4308307); (rs9860285,rs4308307); (rs11130190,rs4364202); (rs11715060,rs4364202); (rs11720542,rs4364202); (rs11720657,rs4364202); (rs13096474,rs4364202); (rs2329025,rs4364202); (rs4855869,rs4364202); (rs4955440,rs4364202); (rs62259943,rs4364202); (rs6803264,rs4364202); (rs7631586,rs4364202); (rs77648866,rs4364202); (rs77732533,rs4364202); (rs974495,rs4364202); (rs9811047,rs4364202); (rs9812360,rs4364202); (rs9817807,rs4364202); (rs9842132,rs4364202); (rs9847585,rs4364202); (rs9860285,rs4364202); (rs11130190,rs4513485); (rs11715060,rs4513485); (rs11720542,rs4513485); (rs11720657,rs4513485); (rs13096474,rs4513485); (rs2329025,rs4513485); (rs4855869,rs4513485); (rs4955440,rs4513485); (rs62259943,rs4513485); (rs6803264,rs4513485); (rs7619016,rs4513485); (rs77648866,rs4513485); (rs77732533,rs4513485); (rs974495,rs4513485); (rs9811047,rs4513485); (rs9812360,rs4513485); (rs9817807,rs4513485); (rs9842132,rs4513485); (rs9847585,rs4513485); (rs9860285,rs4513485); (rs11130190,rs4536858); (rs11715060,rs4536858); (rs11720542,rs4536858); (rs11720657,rs4536858); (rs13096474,rs4536858); (rs2329025,rs4536858); (rs4855869,rs4536858); (rs4955427,rs4536858); (rs4955440,rs4536858); (rs62259943,rs4536858); (rs6803264,rs4536858); (rs7619016,rs4536858); (rs7631586,rs4536858); (rs77648866,rs4536858); (rs77732533,rs4536858); (rs974495,rs4536858); (rs9811047,rs4536858); (rs9812360,rs4536858); (rs9817807,rs4536858); (rs9842132,rs4536858); (rs9847585,rs4536858); (rs9860285,rs4536858); (rs11130190,rs4855882); (rs11715060,rs4855882); (rs11720542,rs4855882); (rs11720657,rs4855882); (rs13096474,rs4855882); (rs2329025,rs4855882); (rs4855869,rs4855882); (rs4955440,rs4855882); (rs62259943,rs4855882); (rs7619016,rs4855882); (rs77648866,rs4855882); (rs77732533,rs4855882); (rs974495,rs4855882); (rs9811047,rs4855882); (rs9812360,rs4855882); (rs9817807,rs4855882); (rs9842132,rs4855882); (rs9847585,rs4855882); (rs9860285,rs4855882); (rs11130190,rs4855885); (rs11715060,rs4855885); (rs11720542,rs4855885); (rs11720657,rs4855885); (rs13096474,rs4855885); (rs2329025,rs4855885); (rs4855869,rs4855885); (rs4955440,rs4855885); (rs62259943,rs4855885); (rs7619016,rs4855885); (rs77648866,rs4855885); (rs77732533,rs4855885); (rs974495,rs4855885); (rs9811047,rs4855885); (rs9812360,rs4855885); (rs9817807,rs4855885); (rs9842132,rs4855885); (rs9847585,rs4855885); (rs9860285,rs4855885); (rs6803264,rs4858798); (rs6803264,rs4858798); (rs6803264,rs4858798); (rs6803264,rs4858828); (rs6803264,rs4858828); (rs11130190,rs4955418); (rs11715060,rs4955418); (rs11720542,rs4955418); (rs11720657,rs4955418); (rs13096474,rs4955418); (rs2329025,rs4955418); (rs4855869,rs4955418); (rs4955427,rs4955418); (rs4955440,rs4955418); (rs62259943,rs4955418); (rs6803264,rs4955418); (rs7619016,rs4955418); (rs7631586,rs4955418); (rs77648866,rs4955418); (rs77732533,rs4955418); (rs974495,rs4955418); (rs9811047,rs4955418); (rs9812360,rs4955418); (rs9817807,rs4955418); (rs9842132,rs4955418); (rs9847585,rs4955418); (rs9860285,rs4955418); (rs11720542,rs4955420); (rs4955427,rs4955420); (rs7619016,rs4955420); (rs7631586,rs4955420); (rs9860285,rs4955420); (rs11720542,rs4955426); (rs11720542,rs4955426); (rs62259943,rs4955426); (rs62259943,rs4955426); (rs7619016,rs4955426); (rs7619016,rs4955426); (rs77732533,rs4955426); (rs77732533,rs4955426); (rs9860285,rs4955426); (rs9860285,rs4955426); (rs6803264,rs4974080); (rs6803264,rs4974080); (rs11130190,rs4974081); (rs11130190,rs4974081); (rs11715060,rs4974081); (rs11715060,rs4974081); (rs11720542,rs4974081); (rs11720542,rs4974081); (rs11720657,rs4974081); (rs11720657,rs4974081); (rs13096474,rs4974081); (rs13096474,rs4974081); (rs2329025,rs4974081); (rs2329025,rs4974081); (rs4855869,rs4974081); (rs4855869,rs4974081); (rs4955427,rs4974081); (rs4955427,rs4974081); (rs4955440,rs4974081); (rs4955440,rs4974081); (rs62259943,rs4974081); (rs62259943,rs4974081); (rs7619016,rs4974081); (rs7619016,rs4974081); (rs7631586,rs4974081); (rs7631586,rs4974081); (rs77648866,rs4974081); (rs77648866,rs4974081); (rs77732533,rs4974081); (rs77732533,rs4974081); (rs974495,rs4974081); (rs974495,rs4974081); (rs9811047,rs4974081); (rs9811047,rs4974081); (rs9812360,rs4974081); (rs9812360,rs4974081); (rs9817807,rs4974081); (rs9817807,rs4974081); (rs9842132,rs4974081); (rs9842132,rs4974081); (rs9847585,rs4974081); (rs9847585,rs4974081); (rs9860285,rs4974081); (rs9860285,rs4974081); (rs6803264,rs4974084); (rs6803264,rs4974084); (rs77648866,rs4974084); (rs77648866,rs4974084); (rs6803264,rs4974091); (rs6803264,rs4974091); (rs6803264,rs4974091); (rs6803264,rs4974091); (rs4955427,rs56324858); (rs7619016,rs56324858); (rs7631586,rs56324858); (rs11130190,rs59357103); (rs11715060,rs59357103); (rs11720542,rs59357103); (rs11720657,rs59357103); (rs13096474,rs59357103); (rs2329025,rs59357103); (rs4855869,rs59357103); (rs4955440,rs59357103); (rs62259943,rs59357103); (rs77648866,rs59357103); (rs77732533,rs59357103); (rs974495,rs59357103); (rs9811047,rs59357103); (rs9812360,rs59357103); (rs9817807,rs59357103); (rs9842132,rs59357103); (rs9847585,rs59357103); (rs9860285,rs59357103); (rs11130190,rs62259536); (rs11130190,rs62259536); (rs11715060,rs62259536); (rs11715060,rs62259536); (rs11720542,rs62259536); (rs11720542,rs62259536); (rs11720657,rs62259536); (rs11720657,rs62259536); (rs13096474,rs62259536); (rs13096474,rs62259536); (rs2329025,rs62259536); (rs2329025,rs62259536); (rs4855869,rs62259536); (rs4855869,rs62259536); (rs4955427,rs62259536); (rs4955427,rs62259536); (rs4955440,rs62259536); (rs4955440,rs62259536); (rs62259943,rs62259536); (rs62259943,rs62259536); (rs7619016,rs62259536); (rs7619016,rs62259536); (rs7631586,rs62259536); (rs7631586,rs62259536); (rs77648866,rs62259536); (rs77648866,rs62259536); (rs77732533,rs62259536); (rs77732533,rs62259536); (rs974495,rs62259536); (rs974495,rs62259536); (rs9811047,rs62259536); (rs9811047,rs62259536); (rs9812360,rs62259536); (rs9812360,rs62259536); (rs9817807,rs62259536); (rs9817807,rs62259536); (rs9842132,rs62259536); (rs9842132,rs62259536); (rs9847585,rs62259536); (rs9847585,rs62259536); (rs9860285,rs62259536); (rs9860285,rs62259536); (rs6803264,rs62262517); (rs6803264,rs62262517); (rs6803264,rs62262517); (rs11130190,rs62262673); (rs11715060,rs62262673); (rs11720542,rs62262673); (rs11720657,rs62262673); (rs13096474,rs62262673); (rs2329025,rs62262673); (rs4855869,rs62262673); (rs4955427,rs62262673); (rs4955440,rs62262673); (rs62259943,rs62262673); (rs7619016,rs62262673); (rs7631586,rs62262673); (rs77648866,rs62262673); (rs77732533,rs62262673); (rs974495,rs62262673); (rs9811047,rs62262673); (rs9812360,rs62262673); (rs9817807,rs62262673); (rs9842132,rs62262673); (rs9847585,rs62262673); (rs9860285,rs62262673); (rs11130190,rs62262730); (rs11715060,rs62262730); (rs11720542,rs62262730); (rs11720657,rs62262730); (rs13096474,rs62262730); (rs2329025,rs62262730); (rs4855869,rs62262730); (rs4955440,rs62262730); (rs62259943,rs62262730); (rs7619016,rs62262730); (rs77648866,rs62262730); (rs77732533,rs62262730); (rs974495,rs62262730); (rs9811047,rs62262730); (rs9812360,rs62262730); (rs9817807,rs62262730); (rs9842132,rs62262730); (rs9847585,rs62262730); (rs9860285,rs62262730); (rs6803264,rs6414613); (rs6803264,rs6414613); (rs6803264,rs6446205); (rs6803264,rs6446205); (rs6803264,rs6768433); (rs11130190,rs6772452); (rs11130190,rs6772452); (rs11715060,rs6772452); (rs11715060,rs6772452); (rs11720542,rs6772452); (rs11720542,rs6772452); (rs11720657,rs6772452); (rs11720657,rs6772452); (rs13096474,rs6772452); (rs13096474,rs6772452); (rs2329025,rs6772452); (rs2329025,rs6772452); (rs4855869,rs6772452); (rs4855869,rs6772452); (rs4955427,rs6772452); (rs4955427,rs6772452); (rs4955440,rs6772452); (rs4955440,rs6772452); (rs62259943,rs6772452); (rs62259943,rs6772452); (rs7619016,rs6772452); (rs7619016,rs6772452); (rs7631586,rs6772452); (rs7631586,rs6772452); (rs77648866,rs6772452); (rs77648866,rs6772452); (rs77732533,rs6772452); (rs77732533,rs6772452); (rs974495,rs6772452); (rs974495,rs6772452); (rs9811047,rs6772452); (rs9811047,rs6772452); (rs9812360,rs6772452); (rs9812360,rs6772452); (rs9817807,rs6772452); (rs9817807,rs6772452); (rs9842132,rs6772452); (rs9842132,rs6772452); (rs9847585,rs6772452); (rs9847585,rs6772452); (rs9860285,rs6772452); (rs9860285,rs6772452); (rs11130190,rs6779394); (rs11130190,rs6779394); (rs11715060,rs6779394); (rs11715060,rs6779394); (rs11720542,rs6779394); (rs11720542,rs6779394); (rs11720657,rs6779394); (rs11720657,rs6779394); (rs13096474,rs6779394); (rs13096474,rs6779394); (rs2329025,rs6779394); (rs2329025,rs6779394); (rs4855869,rs6779394); (rs4855869,rs6779394); (rs4955440,rs6779394); (rs4955440,rs6779394); (rs62259943,rs6779394); (rs62259943,rs6779394); (rs6803264,rs6779394); (rs6803264,rs6779394); (rs7619016,rs6779394); (rs7619016,rs6779394); (rs77648866,rs6779394); (rs77648866,rs6779394); (rs77732533,rs6779394); (rs77732533,rs6779394); (rs974495,rs6779394); (rs974495,rs6779394); (rs9811047,rs6779394); (rs9811047,rs6779394); (rs9812360,rs6779394); (rs9812360,rs6779394); (rs9817807,rs6779394); (rs9817807,rs6779394); (rs9842132,rs6779394); (rs9842132,rs6779394); (rs9847585,rs6779394); (rs9847585,rs6779394); (rs9860285,rs6779394); (rs9860285,rs6779394); (rs6803264,rs6786665); (rs6803264,rs6791234); (rs6803264,rs6795025); (rs11130190,rs6795756); (rs11130190,rs6795756); (rs11715060,rs6795756); (rs11715060,rs6795756); (rs11720542,rs6795756); (rs11720542,rs6795756); (rs11720657,rs6795756); (rs11720657,rs6795756); (rs13096474,rs6795756); (rs13096474,rs6795756); (rs2329025,rs6795756); (rs2329025,rs6795756); (rs4855869,rs6795756); (rs4855869,rs6795756); (rs4955427,rs6795756); (rs4955427,rs6795756); (rs4955440,rs6795756); (rs4955440,rs6795756); (rs62259943,rs6795756); (rs62259943,rs6795756); (rs6803264,rs6795756); (rs6803264,rs6795756); (rs7619016,rs6795756); (rs7619016,rs6795756); (rs7631586,rs6795756); (rs7631586,rs6795756); (rs77648866,rs6795756); (rs77648866,rs6795756); (rs77732533,rs6795756); (rs77732533,rs6795756); (rs974495,rs6795756); (rs974495,rs6795756); (rs9811047,rs6795756); (rs9811047,rs6795756); (rs9812360,rs6795756); (rs9812360,rs6795756); (rs9817807,rs6795756); (rs9817807,rs6795756); (rs9842132,rs6795756); (rs9842132,rs6795756); (rs9847585,rs6795756); (rs9847585,rs6795756); (rs9860285,rs6795756); (rs9860285,rs6795756); (rs11130190,rs6796790); (rs11715060,rs6796790); (rs11720542,rs6796790); (rs11720657,rs6796790); (rs13096474,rs6796790); (rs2329025,rs6796790); (rs4855869,rs6796790); (rs4955427,rs6796790); (rs4955440,rs6796790); (rs62259943,rs6796790); (rs7619016,rs6796790); (rs7631586,rs6796790); (rs77648866,rs6796790); (rs77732533,rs6796790); (rs974495,rs6796790); (rs9811047,rs6796790); (rs9812360,rs6796790); (rs9817807,rs6796790); (rs9842132,rs6796790); (rs9847585,rs6796790); (rs9860285,rs6796790); (rs11130190,rs6797299); (rs11715060,rs6797299); (rs11720542,rs6797299); (rs11720657,rs6797299); (rs13096474,rs6797299); (rs2329025,rs6797299); (rs4855869,rs6797299); (rs4955427,rs6797299); (rs4955440,rs6797299); (rs62259943,rs6797299); (rs7619016,rs6797299); (rs7631586,rs6797299); (rs77648866,rs6797299); (rs77732533,rs6797299); (rs974495,rs6797299); (rs9811047,rs6797299); (rs9812360,rs6797299); (rs9817807,rs6797299); (rs9842132,rs6797299); (rs9847585,rs6797299); (rs9860285,rs6797299); (rs11130190,rs6804970); (rs11715060,rs6804970); (rs11720542,rs6804970); (rs11720657,rs6804970); (rs13096474,rs6804970); (rs2329025,rs6804970); (rs4855869,rs6804970); (rs4955440,rs6804970); (rs62259943,rs6804970); (rs7619016,rs6804970); (rs77648866,rs6804970); (rs77732533,rs6804970); (rs974495,rs6804970); (rs9811047,rs6804970); (rs9812360,rs6804970); (rs9817807,rs6804970); (rs9842132,rs6804970); (rs9847585,rs6804970); (rs9860285,rs6804970); (rs11130190,rs6806356); (rs11715060,rs6806356); (rs11720542,rs6806356); (rs11720657,rs6806356); (rs13096474,rs6806356); (rs2329025,rs6806356); (rs4855869,rs6806356); (rs4955427,rs6806356); (rs4955440,rs6806356); (rs62259943,rs6806356); (rs6803264,rs6806356); (rs7619016,rs6806356); (rs7631586,rs6806356); (rs77648866,rs6806356); (rs77732533,rs6806356); (rs974495,rs6806356); (rs9811047,rs6806356); (rs9812360,rs6806356); (rs9817807,rs6806356); (rs9842132,rs6806356); (rs9847585,rs6806356); (rs9860285,rs6806356); (rs11130190,rs6809879); (rs11715060,rs6809879); (rs11720542,rs6809879); (rs11720657,rs6809879); (rs13096474,rs6809879); (rs2329025,rs6809879); (rs4855869,rs6809879); (rs4955427,rs6809879); (rs4955440,rs6809879); (rs62259943,rs6809879); (rs7619016,rs6809879); (rs7631586,rs6809879); (rs77648866,rs6809879); (rs77732533,rs6809879); (rs974495,rs6809879); (rs9811047,rs6809879); (rs9812360,rs6809879); (rs9817807,rs6809879); (rs9842132,rs6809879); (rs9847585,rs6809879); (rs9860285,rs6809879); (rs11130190,rs7100); (rs11130190,rs7100); (rs11715060,rs7100); (rs11715060,rs7100); (rs11720542,rs7100); (rs11720542,rs7100); (rs11720657,rs7100); (rs11720657,rs7100); (rs13096474,rs7100); (rs13096474,rs7100); (rs2329025,rs7100); (rs2329025,rs7100); (rs4855869,rs7100); (rs4855869,rs7100); (rs4955427,rs7100); (rs4955427,rs7100); (rs4955440,rs7100); (rs4955440,rs7100); (rs62259943,rs7100); (rs62259943,rs7100); (rs7619016,rs7100); (rs7619016,rs7100); (rs7631586,rs7100); (rs7631586,rs7100); (rs77648866,rs7100); (rs77648866,rs7100); (rs77732533,rs7100); (rs77732533,rs7100); (rs974495,rs7100); (rs974495,rs7100); (rs9811047,rs7100); (rs9811047,rs7100); (rs9812360,rs7100); (rs9812360,rs7100); (rs9817807,rs7100); (rs9817807,rs7100); (rs9842132,rs7100); (rs9842132,rs7100); (rs9847585,rs7100); (rs9847585,rs7100); (rs9860285,rs7100); (rs9860285,rs7100); (rs11130190,rs7429596); (rs11715060,rs7429596); (rs11720542,rs7429596); (rs11720657,rs7429596); (rs13096474,rs7429596); (rs2329025,rs7429596); (rs4855869,rs7429596); (rs4955427,rs7429596); (rs4955440,rs7429596); (rs62259943,rs7429596); (rs7619016,rs7429596); (rs7631586,rs7429596); (rs77648866,rs7429596); (rs77732533,rs7429596); (rs974495,rs7429596); (rs9811047,rs7429596); (rs9812360,rs7429596); (rs9817807,rs7429596); (rs9842132,rs7429596); (rs9847585,rs7429596); (rs9860285,rs7429596); (rs6803264,rs7612459); (rs6803264,rs7616815); (rs11130190,rs7617480); (rs11715060,rs7617480); (rs11720542,rs7617480); (rs11720657,rs7617480); (rs13096474,rs7617480); (rs2329025,rs7617480); (rs4855869,rs7617480); (rs4955427,rs7617480); (rs4955440,rs7617480); (rs62259943,rs7617480); (rs6803264,rs7617480); (rs7631586,rs7617480); (rs77648866,rs7617480); (rs77732533,rs7617480); (rs974495,rs7617480); (rs9811047,rs7617480); (rs9812360,rs7617480); (rs9817807,rs7617480); (rs9842132,rs7617480); (rs9847585,rs7617480); (rs9860285,rs7617480); (rs6803264,rs7621015); (rs6803264,rs7622786); (rs6803264,rs7626445); (rs9811047,rs7626445); (rs6803264,rs7627404); (rs6803264,rs7628719); (rs6803264,rs7630742); (rs6803264,rs7630742); (rs6803264,rs7636057); (rs6803264,rs7639332); (rs6803264,rs7639332); (rs6803264,rs7647093); (rs6803264,rs7647093); (rs6803264,rs7647093); (rs6803264,rs7647812); (rs6803264,rs7647812); (rs6803264,rs7649458); (rs6803264,rs7649458); (rs11130190,rs7653408); (rs11715060,rs7653408); (rs11720542,rs7653408); (rs11720657,rs7653408); (rs13096474,rs7653408); (rs2329025,rs7653408); (rs4855869,rs7653408); (rs4955427,rs7653408); (rs4955440,rs7653408); (rs62259943,rs7653408); (rs7619016,rs7653408); (rs7631586,rs7653408); (rs77648866,rs7653408); (rs77732533,rs7653408); (rs974495,rs7653408); (rs9811047,rs7653408); (rs9812360,rs7653408); (rs9817807,rs7653408); (rs9842132,rs7653408); (rs9847585,rs7653408); (rs9860285,rs7653408); (rs11130190,rs9284885); (rs11715060,rs9284885); (rs11720542,rs9284885); (rs11720657,rs9284885); (rs13096474,rs9284885); (rs2329025,rs9284885); (rs4855869,rs9284885); (rs4955427,rs9284885); (rs4955440,rs9284885); (rs62259943,rs9284885); (rs7619016,rs9284885); (rs7631586,rs9284885); (rs77648866,rs9284885); (rs77732533,rs9284885); (rs974495,rs9284885); (rs9811047,rs9284885); (rs9812360,rs9284885); (rs9817807,rs9284885); (rs9842132,rs9284885); (rs9847585,rs9284885); (rs9860285,rs9284885); (rs11130190,rs9284886); (rs11715060,rs9284886); (rs11720542,rs9284886); (rs11720657,rs9284886); (rs13096474,rs9284886); (rs2329025,rs9284886); (rs4855869,rs9284886); (rs4955427,rs9284886); (rs4955440,rs9284886); (rs62259943,rs9284886); (rs7619016,rs9284886); (rs7631586,rs9284886); (rs77648866,rs9284886); (rs77732533,rs9284886); (rs974495,rs9284886); (rs9811047,rs9284886); (rs9812360,rs9284886); (rs9817807,rs9284886); (rs9842132,rs9284886); (rs9847585,rs9284886); (rs9860285,rs9284886); (rs11130190,rs9311431); (rs11715060,rs9311431); (rs11720542,rs9311431); (rs11720657,rs9311431); (rs13096474,rs9311431); (rs2329025,rs9311431); (rs4855869,rs9311431); (rs4955427,rs9311431); (rs4955440,rs9311431); (rs62259943,rs9311431); (rs7619016,rs9311431); (rs7631586,rs9311431); (rs77648866,rs9311431); (rs77732533,rs9311431); (rs974495,rs9311431); (rs9811047,rs9311431); (rs9812360,rs9311431); (rs9817807,rs9311431); (rs9842132,rs9311431); (rs9847585,rs9311431); (rs9860285,rs9311431); (rs6803264,rs9311433); (rs6803264,rs9311433); (rs11130190,rs9586); (rs11715060,rs9586); (rs11720542,rs9586); (rs11720657,rs9586); (rs13096474,rs9586); (rs2329025,rs9586); (rs4855869,rs9586); (rs4955427,rs9586); (rs4955440,rs9586); (rs62259943,rs9586); (rs6803264,rs9586); (rs7619016,rs9586); (rs7631586,rs9586); (rs77648866,rs9586); (rs77732533,rs9586); (rs974495,rs9586); (rs9811047,rs9586); (rs9812360,rs9586); (rs9817807,rs9586); (rs9842132,rs9586); (rs9847585,rs9586); (rs9860285,rs9586); (rs6803264,rs9841640); (rs6803264,rs9846123); (rs6803264,rs9846123); (rs4955427,rs9865051); (rs7631586,rs9865051); (rs11130190,rs9870755); (rs11715060,rs9870755); (rs11720542,rs9870755); (rs11720657,rs9870755); (rs13096474,rs9870755); (rs2329025,rs9870755); (rs4855869,rs9870755); (rs4955440,rs9870755); (rs62259943,rs9870755); (rs7619016,rs9870755); (rs77648866,rs9870755); (rs77732533,rs9870755); (rs974495,rs9870755); (rs9811047,rs9870755); (rs9812360,rs9870755); (rs9817807,rs9870755); (rs9842132,rs9870755); (rs9847585,rs9870755); (rs9860285,rs9870755); (rs6803264,rs9876848); (rs11130190,rs9882443); (rs11715060,rs9882443); (rs11720542,rs9882443); (rs11720657,rs9882443); (rs13096474,rs9882443); (rs2329025,rs9882443); (rs4855869,rs9882443); (rs4955427,rs9882443); (rs4955440,rs9882443); (rs62259943,rs9882443); (rs7619016,rs9882443); (rs7631586,rs9882443); (rs77648866,rs9882443); (rs77732533,rs9882443); (rs974495,rs9882443); (rs9811047,rs9882443); (rs9812360,rs9882443); (rs9817807,rs9882443); (rs9842132,rs9882443); (rs9847585,rs9882443); (rs9860285,rs9882443)	0.483; 0.483; 0.462; 0.459; 0.456; 0.462; 0.459; 0.459; 0.459; 0.462; 0.456; 0.424; 0.436; 0.471; 0.459; 0.448; 0.462; 0.462; 0.462; 0.459; 0.459; 0.748; 0.753; 0.743; 0.748; 0.753; 0.753; 0.753; 0.687; 0.748; 0.739; 0.729; 0.692; 0.726; 0.738; 0.753; 0.759; 0.748; 0.748; 0.748; 0.753; 0.747; 0.4; 0.4; 0.4; 0.4; 0.419; 0.419; 0.404; 0.404; 0.472; 0.472; 0.526; 0.529; 0.523; 0.526; 0.529; 0.529; 0.529; 0.535; 0.526; 0.518; 0.442; 0.56; 0.532; 0.515; 0.519; 0.529; 0.532; 0.526; 0.526; 0.526; 0.529; 0.527; 0.481; 0.481; 0.481; 0.423; 0.429; 0.534; 0.537; 0.538; 0.534; 0.537; 0.537; 0.537; 0.55; 0.534; 0.525; 0.456; 0.575; 0.547; 0.523; 0.527; 0.537; 0.547; 0.534; 0.534; 0.534; 0.537; 0.535; 0.529; 0.532; 0.533; 0.529; 0.532; 0.532; 0.532; 0.545; 0.529; 0.521; 0.453; 0.57; 0.542; 0.518; 0.522; 0.532; 0.542; 0.529; 0.529; 0.529; 0.532; 0.53; 0.717; 0.717; 0.713; 0.713; 0.712; 0.712; 0.717; 0.717; 0.713; 0.713; 0.713; 0.713; 0.713; 0.713; 0.714; 0.714; 0.717; 0.717; 0.709; 0.709; 0.7; 0.7; 0.718; 0.718; 0.724; 0.724; 0.708; 0.708; 0.713; 0.713; 0.728; 0.728; 0.717; 0.717; 0.717; 0.717; 0.717; 0.717; 0.713; 0.713; 0.716; 0.716; 0.483; 0.483; 0.483; 0.429; 0.429; 0.462; 0.459; 0.456; 0.462; 0.459; 0.459; 0.459; 0.462; 0.456; 0.424; 0.436; 0.471; 0.459; 0.448; 0.462; 0.462; 0.462; 0.459; 0.459; 0.453; 0.45; 0.447; 0.453; 0.45; 0.45; 0.45; 0.453; 0.448; 0.416; 0.427; 0.462; 0.45; 0.439; 0.453; 0.453; 0.453; 0.45; 0.45; 0.558; 0.555; 0.551; 0.558; 0.555; 0.555; 0.555; 0.473; 0.558; 0.552; 0.515; 0.466; 0.527; 0.568; 0.555; 0.542; 0.558; 0.558; 0.558; 0.555; 0.554; 0.449; 0.446; 0.443; 0.449; 0.446; 0.446; 0.446; 0.449; 0.443; 0.412; 0.423; 0.457; 0.446; 0.435; 0.449; 0.449; 0.449; 0.446; 0.446; 0.483; 0.483; 0.406; 0.409; 0.402; 0.406; 0.409; 0.409; 0.409; 0.406; 0.514; 0.413; 0.406; 0.409; 0.412; 0.406; 0.406; 0.406; 0.409; 0.406; 0.462; 0.459; 0.456; 0.462; 0.459; 0.459; 0.459; 0.462; 0.456; 0.424; 0.436; 0.471; 0.459; 0.448; 0.462; 0.462; 0.462; 0.459; 0.459; 0.467; 0.467; 0.406; 0.409; 0.402; 0.406; 0.409; 0.409; 0.409; 0.406; 0.514; 0.413; 0.406; 0.409; 0.412; 0.406; 0.406; 0.406; 0.409; 0.406; 0.795; 0.795; 0.788; 0.788; 0.792; 0.792; 0.784; 0.784; 0.792; 0.792; 0.526; 0.526; 0.529; 0.529; 0.523; 0.523; 0.526; 0.526; 0.529; 0.529; 0.529; 0.529; 0.529; 0.529; 0.535; 0.535; 0.526; 0.526; 0.518; 0.518; 0.442; 0.442; 0.56; 0.56; 0.532; 0.532; 0.515; 0.515; 0.519; 0.519; 0.529; 0.529; 0.532; 0.532; 0.526; 0.526; 0.526; 0.526; 0.526; 0.526; 0.529; 0.529; 0.527; 0.527; 0.408; 0.411; 0.405; 0.408; 0.411; 0.411; 0.411; 0.408; 0.401; 0.517; 0.401; 0.415; 0.408; 0.411; 0.414; 0.408; 0.408; 0.408; 0.411; 0.408; 0.432; 0.435; 0.428; 0.432; 0.435; 0.435; 0.435; 0.432; 0.425; 0.508; 0.415; 0.419; 0.425; 0.435; 0.438; 0.432; 0.432; 0.432; 0.435; 0.432; 0.526; 0.529; 0.523; 0.526; 0.529; 0.529; 0.529; 0.535; 0.526; 0.518; 0.442; 0.56; 0.532; 0.515; 0.519; 0.529; 0.532; 0.526; 0.526; 0.526; 0.529; 0.527; 0.462; 0.459; 0.456; 0.462; 0.459; 0.459; 0.459; 0.462; 0.456; 0.424; 0.436; 0.471; 0.459; 0.448; 0.462; 0.462; 0.462; 0.459; 0.459; 0.462; 0.459; 0.456; 0.462; 0.459; 0.459; 0.459; 0.462; 0.456; 0.424; 0.436; 0.471; 0.459; 0.448; 0.462; 0.462; 0.462; 0.459; 0.459; 0.421; 0.421; 0.421; 0.421; 0.421; 0.529; 0.532; 0.526; 0.529; 0.532; 0.532; 0.532; 0.538; 0.529; 0.52; 0.444; 0.563; 0.535; 0.518; 0.521; 0.532; 0.535; 0.529; 0.529; 0.529; 0.532; 0.53; 0.405; 0.404; 0.423; 0.401; 0.408; 0.79; 0.79; 0.798; 0.798; 0.78; 0.78; 0.797; 0.797; 0.795; 0.795; 0.481; 0.481; 0.727; 0.727; 0.723; 0.723; 0.722; 0.722; 0.727; 0.727; 0.723; 0.723; 0.723; 0.723; 0.723; 0.723; 0.714; 0.714; 0.727; 0.727; 0.718; 0.718; 0.71; 0.71; 0.718; 0.718; 0.734; 0.734; 0.717; 0.717; 0.723; 0.723; 0.738; 0.738; 0.727; 0.727; 0.727; 0.727; 0.727; 0.727; 0.723; 0.723; 0.726; 0.726; 0.508; 0.508; 0.4; 0.4; 0.483; 0.483; 0.483; 0.483; 0.793; 0.779; 0.798; 0.427; 0.424; 0.421; 0.427; 0.424; 0.424; 0.424; 0.427; 0.422; 0.401; 0.436; 0.424; 0.414; 0.427; 0.427; 0.427; 0.424; 0.424; 0.717; 0.717; 0.713; 0.713; 0.712; 0.712; 0.717; 0.717; 0.713; 0.713; 0.713; 0.713; 0.713; 0.713; 0.714; 0.714; 0.717; 0.717; 0.709; 0.709; 0.7; 0.7; 0.718; 0.718; 0.724; 0.724; 0.708; 0.708; 0.713; 0.713; 0.728; 0.728; 0.717; 0.717; 0.717; 0.717; 0.717; 0.717; 0.713; 0.713; 0.716; 0.716; 0.481; 0.481; 0.481; 0.436; 0.433; 0.438; 0.436; 0.433; 0.433; 0.433; 0.411; 0.436; 0.43; 0.408; 0.406; 0.443; 0.444; 0.433; 0.43; 0.436; 0.436; 0.436; 0.433; 0.441; 0.449; 0.446; 0.443; 0.449; 0.446; 0.446; 0.446; 0.449; 0.443; 0.412; 0.423; 0.457; 0.446; 0.435; 0.449; 0.449; 0.449; 0.446; 0.446; 0.481; 0.481; 0.481; 0.481; 0.483; 0.703; 0.703; 0.708; 0.708; 0.688; 0.688; 0.703; 0.703; 0.708; 0.708; 0.708; 0.708; 0.708; 0.708; 0.71; 0.71; 0.703; 0.703; 0.695; 0.695; 0.677; 0.677; 0.714; 0.714; 0.71; 0.71; 0.694; 0.694; 0.708; 0.708; 0.704; 0.704; 0.703; 0.703; 0.703; 0.703; 0.703; 0.703; 0.708; 0.708; 0.693; 0.693; 0.432; 0.432; 0.435; 0.435; 0.428; 0.428; 0.432; 0.432; 0.435; 0.435; 0.435; 0.435; 0.435; 0.435; 0.432; 0.432; 0.425; 0.425; 0.508; 0.508; 0.415; 0.415; 0.419; 0.419; 0.425; 0.425; 0.435; 0.435; 0.438; 0.438; 0.432; 0.432; 0.432; 0.432; 0.432; 0.432; 0.435; 0.435; 0.432; 0.432; 0.483; 0.483; 0.481; 0.534; 0.534; 0.537; 0.537; 0.538; 0.538; 0.534; 0.534; 0.537; 0.537; 0.537; 0.537; 0.537; 0.537; 0.55; 0.55; 0.534; 0.534; 0.525; 0.525; 0.456; 0.456; 0.575; 0.575; 0.547; 0.547; 0.523; 0.523; 0.527; 0.527; 0.537; 0.537; 0.547; 0.547; 0.534; 0.534; 0.534; 0.534; 0.534; 0.534; 0.537; 0.537; 0.535; 0.535; 0.708; 0.713; 0.702; 0.708; 0.713; 0.713; 0.713; 0.705; 0.708; 0.699; 0.691; 0.709; 0.714; 0.698; 0.713; 0.718; 0.708; 0.708; 0.708; 0.713; 0.707; 0.557; 0.554; 0.55; 0.557; 0.554; 0.554; 0.554; 0.472; 0.557; 0.551; 0.514; 0.466; 0.526; 0.567; 0.554; 0.541; 0.557; 0.557; 0.557; 0.554; 0.553; 0.449; 0.446; 0.443; 0.449; 0.446; 0.446; 0.446; 0.449; 0.443; 0.412; 0.423; 0.457; 0.446; 0.435; 0.449; 0.449; 0.449; 0.446; 0.446; 0.667; 0.663; 0.671; 0.667; 0.663; 0.663; 0.663; 0.619; 0.667; 0.659; 0.76; 0.66; 0.623; 0.655; 0.658; 0.663; 0.687; 0.667; 0.667; 0.667; 0.663; 0.666; 0.436; 0.433; 0.438; 0.436; 0.433; 0.433; 0.433; 0.411; 0.436; 0.43; 0.408; 0.406; 0.443; 0.444; 0.433; 0.43; 0.436; 0.436; 0.436; 0.433; 0.441; 0.697; 0.697; 0.693; 0.693; 0.691; 0.691; 0.697; 0.697; 0.693; 0.693; 0.693; 0.693; 0.693; 0.693; 0.684; 0.684; 0.697; 0.697; 0.688; 0.688; 0.681; 0.681; 0.688; 0.688; 0.703; 0.703; 0.687; 0.687; 0.693; 0.693; 0.708; 0.708; 0.697; 0.697; 0.697; 0.697; 0.697; 0.697; 0.693; 0.693; 0.695; 0.695; 0.712; 0.708; 0.697; 0.712; 0.708; 0.708; 0.708; 0.718; 0.712; 0.703; 0.686; 0.723; 0.718; 0.702; 0.708; 0.713; 0.712; 0.712; 0.712; 0.708; 0.701; 0.483; 0.478; 0.755; 0.761; 0.78; 0.755; 0.761; 0.761; 0.761; 0.782; 0.755; 0.746; 0.608; 0.777; 0.742; 0.745; 0.761; 0.766; 0.755; 0.755; 0.755; 0.761; 0.784; 0.483; 0.797; 0.47; 0.402; 0.478; 0.472; 0.469; 0.469; 0.483; 0.483; 0.483; 0.483; 0.483; 0.483; 0.478; 0.478; 0.483; 0.483; 0.717; 0.713; 0.712; 0.717; 0.713; 0.713; 0.713; 0.714; 0.717; 0.709; 0.7; 0.718; 0.724; 0.708; 0.713; 0.728; 0.717; 0.717; 0.717; 0.713; 0.716; 0.713; 0.718; 0.707; 0.713; 0.718; 0.718; 0.718; 0.71; 0.713; 0.704; 0.696; 0.714; 0.719; 0.703; 0.718; 0.723; 0.713; 0.713; 0.713; 0.718; 0.712; 0.717; 0.713; 0.712; 0.717; 0.713; 0.713; 0.713; 0.714; 0.717; 0.709; 0.7; 0.718; 0.724; 0.708; 0.713; 0.728; 0.717; 0.717; 0.717; 0.713; 0.716; 0.712; 0.708; 0.697; 0.712; 0.708; 0.708; 0.708; 0.718; 0.712; 0.703; 0.686; 0.723; 0.718; 0.702; 0.708; 0.713; 0.712; 0.712; 0.712; 0.708; 0.701; 0.478; 0.478; 0.73; 0.735; 0.754; 0.73; 0.735; 0.735; 0.735; 0.757; 0.73; 0.721; 0.581; 0.793; 0.751; 0.716; 0.72; 0.735; 0.741; 0.73; 0.73; 0.73; 0.735; 0.759; 0.481; 0.481; 0.481; 0.767; 0.771; 0.449; 0.446; 0.443; 0.449; 0.446; 0.446; 0.446; 0.449; 0.443; 0.412; 0.423; 0.457; 0.446; 0.435; 0.449; 0.449; 0.449; 0.446; 0.446; 0.478; 0.65; 0.646; 0.645; 0.65; 0.646; 0.646; 0.646; 0.657; 0.65; 0.642; 0.635; 0.661; 0.665; 0.641; 0.646; 0.661; 0.65; 0.65; 0.65; 0.646; 0.64	all_causeHF;HFrEF	QRICH1; NDUFAF3; P4HTM; KLHDC8B; GPX1; DALRD3; TCTA; RHOA; C3orf62	0	9	(rs6803264,rs11130181); (rs6803264,rs12715430); (rs6803264,rs12715430); (rs11130190,rs4292260); (rs11130190,rs4292260); (rs11715060,rs4292260); (rs11715060,rs4292260); (rs11720657,rs4292260); (rs11720657,rs4292260); (rs13096474,rs4292260); (rs13096474,rs4292260); (rs2329025,rs4292260); (rs2329025,rs4292260); (rs4855869,rs4292260); (rs4855869,rs4292260); (rs4955440,rs4292260); (rs4955440,rs4292260); (rs6803264,rs4292260); (rs6803264,rs4292260); (rs77648866,rs4292260); (rs77648866,rs4292260); (rs77732533,rs4292260); (rs77732533,rs4292260); (rs974495,rs4292260); (rs974495,rs4292260); (rs9811047,rs4292260); (rs9811047,rs4292260); (rs9812360,rs4292260); (rs9812360,rs4292260); (rs9817807,rs4292260); (rs9817807,rs4292260); (rs9842132,rs4292260); (rs9842132,rs4292260); (rs9847585,rs4292260); (rs9847585,rs4292260); (rs9860285,rs4292260); (rs9860285,rs4292260); (rs11130190,rs4855837); (rs11715060,rs4855837); (rs11720542,rs4855837); (rs11720657,rs4855837); (rs13096474,rs4855837); (rs2329025,rs4855837); (rs4855869,rs4855837); (rs4955427,rs4855837); (rs4955440,rs4855837); (rs62259943,rs4855837); (rs6803264,rs4855837); (rs7619016,rs4855837); (rs7631586,rs4855837); (rs77648866,rs4855837); (rs77732533,rs4855837); (rs974495,rs4855837); (rs9811047,rs4855837); (rs9812360,rs4855837); (rs9817807,rs4855837); (rs9842132,rs4855837); (rs9847585,rs4855837); (rs9860285,rs4855837); (rs11130190,rs4955426); (rs11130190,rs4955426); (rs11715060,rs4955426); (rs11715060,rs4955426); (rs11720657,rs4955426); (rs11720657,rs4955426); (rs13096474,rs4955426); (rs13096474,rs4955426); (rs2329025,rs4955426); (rs2329025,rs4955426); (rs4855869,rs4955426); (rs4855869,rs4955426); (rs4955427,rs4955426); (rs4955427,rs4955426); (rs4955440,rs4955426); (rs4955440,rs4955426); (rs6803264,rs4955426); (rs6803264,rs4955426); (rs7631586,rs4955426); (rs7631586,rs4955426); (rs77648866,rs4955426); (rs77648866,rs4955426); (rs974495,rs4955426); (rs974495,rs4955426); (rs9811047,rs4955426); (rs9811047,rs4955426); (rs9812360,rs4955426); (rs9812360,rs4955426); (rs9817807,rs4955426); (rs9817807,rs4955426); (rs9842132,rs4955426); (rs9842132,rs4955426); (rs9847585,rs4955426); (rs9847585,rs4955426); (rs11130190,rs4955440); (rs11715060,rs4955440); (rs11720542,rs4955440); (rs11720657,rs4955440); (rs13096474,rs4955440); (rs2329025,rs4955440); (rs4855869,rs4955440); (rs4955427,rs4955440); (rs4955440,rs4955440); (rs62259943,rs4955440); (rs6803264,rs4955440); (rs7619016,rs4955440); (rs7631586,rs4955440); (rs77648866,rs4955440); (rs77732533,rs4955440); (rs974495,rs4955440); (rs9811047,rs4955440); (rs9812360,rs4955440); (rs9817807,rs4955440); (rs9842132,rs4955440); (rs9847585,rs4955440); (rs9860285,rs4955440); (rs6803264,rs4974081); (rs6803264,rs4974081); (rs11130190,rs56324858); (rs11715060,rs56324858); (rs11720542,rs56324858); (rs11720657,rs56324858); (rs13096474,rs56324858); (rs2329025,rs56324858); (rs4855869,rs56324858); (rs4955440,rs56324858); (rs62259943,rs56324858); (rs6803264,rs56324858); (rs77648866,rs56324858); (rs77732533,rs56324858); (rs974495,rs56324858); (rs9811047,rs56324858); (rs9812360,rs56324858); (rs9817807,rs56324858); (rs9842132,rs56324858); (rs9847585,rs56324858); (rs9860285,rs56324858); (rs6803264,rs62259536); (rs6803264,rs62259536); (rs11130190,rs62259943); (rs11130190,rs62259943); (rs11715060,rs62259943); (rs11715060,rs62259943); (rs11720542,rs62259943); (rs11720542,rs62259943); (rs11720657,rs62259943); (rs11720657,rs62259943); (rs13096474,rs62259943); (rs13096474,rs62259943); (rs2329025,rs62259943); (rs2329025,rs62259943); (rs4855869,rs62259943); (rs4855869,rs62259943); (rs4955427,rs62259943); (rs4955427,rs62259943); (rs4955440,rs62259943); (rs4955440,rs62259943); (rs62259943,rs62259943); (rs62259943,rs62259943); (rs6803264,rs62259943); (rs6803264,rs62259943); (rs7619016,rs62259943); (rs7619016,rs62259943); (rs7631586,rs62259943); (rs7631586,rs62259943); (rs77648866,rs62259943); (rs77648866,rs62259943); (rs77732533,rs62259943); (rs77732533,rs62259943); (rs974495,rs62259943); (rs974495,rs62259943); (rs9811047,rs62259943); (rs9811047,rs62259943); (rs9812360,rs62259943); (rs9812360,rs62259943); (rs9817807,rs62259943); (rs9817807,rs62259943); (rs9842132,rs62259943); (rs9842132,rs62259943); (rs9847585,rs62259943); (rs9847585,rs62259943); (rs9860285,rs62259943); (rs9860285,rs62259943); (rs11130190,rs6446262); (rs11715060,rs6446262); (rs11720542,rs6446262); (rs11720657,rs6446262); (rs13096474,rs6446262); (rs2329025,rs6446262); (rs4855869,rs6446262); (rs4955427,rs6446262); (rs4955440,rs6446262); (rs62259943,rs6446262); (rs6803264,rs6446262); (rs7619016,rs6446262); (rs7631586,rs6446262); (rs77648866,rs6446262); (rs77732533,rs6446262); (rs974495,rs6446262); (rs9811047,rs6446262); (rs9812360,rs6446262); (rs9817807,rs6446262); (rs9842132,rs6446262); (rs9847585,rs6446262); (rs9860285,rs6446262); (rs11130190,rs6769821); (rs11715060,rs6769821); (rs11720542,rs6769821); (rs11720657,rs6769821); (rs13096474,rs6769821); (rs2329025,rs6769821); (rs4855869,rs6769821); (rs4955427,rs6769821); (rs4955440,rs6769821); (rs62259943,rs6769821); (rs6803264,rs6769821); (rs7619016,rs6769821); (rs7631586,rs6769821); (rs77648866,rs6769821); (rs77732533,rs6769821); (rs974495,rs6769821); (rs9811047,rs6769821); (rs9812360,rs6769821); (rs9817807,rs6769821); (rs9842132,rs6769821); (rs9847585,rs6769821); (rs9860285,rs6769821); (rs6803264,rs6772452); (rs6803264,rs6772452); (rs11130190,rs6796147); (rs11715060,rs6796147); (rs11720542,rs6796147); (rs11720657,rs6796147); (rs13096474,rs6796147); (rs2329025,rs6796147); (rs4855869,rs6796147); (rs4955427,rs6796147); (rs4955440,rs6796147); (rs62259943,rs6796147); (rs6803264,rs6796147); (rs7619016,rs6796147); (rs7631586,rs6796147); (rs77648866,rs6796147); (rs77732533,rs6796147); (rs974495,rs6796147); (rs9811047,rs6796147); (rs9812360,rs6796147); (rs9817807,rs6796147); (rs9842132,rs6796147); (rs9847585,rs6796147); (rs9860285,rs6796147); (rs6803264,rs6796790); (rs6803264,rs7100); (rs6803264,rs7100); (rs6803264,rs7429596); (rs7619016,rs7617480); (rs11130190,rs7622786); (rs11715060,rs7622786); (rs11720542,rs7622786); (rs11720657,rs7622786); (rs13096474,rs7622786); (rs2329025,rs7622786); (rs4855869,rs7622786); (rs4955427,rs7622786); (rs4955440,rs7622786); (rs62259943,rs7622786); (rs7619016,rs7622786); (rs7631586,rs7622786); (rs77648866,rs7622786); (rs77732533,rs7622786); (rs974495,rs7622786); (rs9811047,rs7622786); (rs9812360,rs7622786); (rs9817807,rs7622786); (rs9842132,rs7622786); (rs9847585,rs7622786); (rs9860285,rs7622786); (rs6803264,rs7653408); (rs11130190,rs77732533); (rs11715060,rs77732533); (rs11720542,rs77732533); (rs11720657,rs77732533); (rs13096474,rs77732533); (rs2329025,rs77732533); (rs4855869,rs77732533); (rs4955427,rs77732533); (rs4955440,rs77732533); (rs62259943,rs77732533); (rs6803264,rs77732533); (rs7619016,rs77732533); (rs7631586,rs77732533); (rs77648866,rs77732533); (rs77732533,rs77732533); (rs974495,rs77732533); (rs9811047,rs77732533); (rs9812360,rs77732533); (rs9817807,rs77732533); (rs9842132,rs77732533); (rs9847585,rs77732533); (rs9860285,rs77732533); (rs6803264,rs9284885); (rs6803264,rs9284886); (rs6803264,rs9311431); (rs11130190,rs974495); (rs11715060,rs974495); (rs11720542,rs974495); (rs11720657,rs974495); (rs13096474,rs974495); (rs2329025,rs974495); (rs4855869,rs974495); (rs4955427,rs974495); (rs4955440,rs974495); (rs62259943,rs974495); (rs6803264,rs974495); (rs7619016,rs974495); (rs7631586,rs974495); (rs77648866,rs974495); (rs77732533,rs974495); (rs974495,rs974495); (rs9811047,rs974495); (rs9812360,rs974495); (rs9817807,rs974495); (rs9842132,rs974495); (rs9847585,rs974495); (rs9860285,rs974495); (rs11130190,rs9817807); (rs11715060,rs9817807); (rs11720542,rs9817807); (rs11720657,rs9817807); (rs13096474,rs9817807); (rs2329025,rs9817807); (rs4855869,rs9817807); (rs4955427,rs9817807); (rs4955440,rs9817807); (rs62259943,rs9817807); (rs6803264,rs9817807); (rs7619016,rs9817807); (rs7631586,rs9817807); (rs77648866,rs9817807); (rs77732533,rs9817807); (rs974495,rs9817807); (rs9811047,rs9817807); (rs9812360,rs9817807); (rs9817807,rs9817807); (rs9842132,rs9817807); (rs9847585,rs9817807); (rs9860285,rs9817807); (rs11130190,rs9842132); (rs11715060,rs9842132); (rs11720542,rs9842132); (rs11720657,rs9842132); (rs13096474,rs9842132); (rs2329025,rs9842132); (rs4855869,rs9842132); (rs4955427,rs9842132); (rs4955440,rs9842132); (rs62259943,rs9842132); (rs6803264,rs9842132); (rs7619016,rs9842132); (rs7631586,rs9842132); (rs77648866,rs9842132); (rs77732533,rs9842132); (rs974495,rs9842132); (rs9811047,rs9842132); (rs9812360,rs9842132); (rs9817807,rs9842132); (rs9842132,rs9842132); (rs9847585,rs9842132); (rs9860285,rs9842132); (rs11130190,rs9847585); (rs11715060,rs9847585); (rs11720542,rs9847585); (rs11720657,rs9847585); (rs13096474,rs9847585); (rs2329025,rs9847585); (rs4855869,rs9847585); (rs4955427,rs9847585); (rs4955440,rs9847585); (rs62259943,rs9847585); (rs6803264,rs9847585); (rs7619016,rs9847585); (rs7631586,rs9847585); (rs77648866,rs9847585); (rs77732533,rs9847585); (rs974495,rs9847585); (rs9811047,rs9847585); (rs9812360,rs9847585); (rs9817807,rs9847585); (rs9842132,rs9847585); (rs9847585,rs9847585); (rs9860285,rs9847585); (rs11130190,rs9865051); (rs11715060,rs9865051); (rs11720542,rs9865051); (rs11720657,rs9865051); (rs13096474,rs9865051); (rs2329025,rs9865051); (rs4855869,rs9865051); (rs4955440,rs9865051); (rs62259943,rs9865051); (rs6803264,rs9865051); (rs7619016,rs9865051); (rs77648866,rs9865051); (rs77732533,rs9865051); (rs974495,rs9865051); (rs9811047,rs9865051); (rs9812360,rs9865051); (rs9817807,rs9865051); (rs9842132,rs9865051); (rs9847585,rs9865051); (rs9860285,rs9865051); (rs6803264,rs9882443)	0.84; 0.87; 0.87; 0.801; 0.801; 0.807; 0.807; 0.801; 0.801; 0.807; 0.807; 0.807; 0.807; 0.807; 0.807; 0.801; 0.801; 0.951; 0.951; 0.808; 0.808; 0.801; 0.801; 0.807; 0.807; 0.813; 0.813; 0.801; 0.801; 0.801; 0.801; 0.801; 0.801; 0.807; 0.807; 0.8; 0.8; 0.989; 0.983; 0.95; 0.989; 0.983; 0.983; 0.983; 0.887; 0.989; 0.978; 0.801; 0.92; 0.881; 0.956; 1; 0.983; 0.967; 0.989; 0.989; 0.989; 0.983; 0.956; 0.807; 0.807; 0.803; 0.803; 0.807; 0.807; 0.803; 0.803; 0.803; 0.803; 0.803; 0.803; 0.815; 0.815; 0.807; 0.807; 0.982; 0.982; 0.819; 0.819; 0.813; 0.813; 0.803; 0.803; 0.809; 0.809; 0.807; 0.807; 0.807; 0.807; 0.807; 0.807; 0.803; 0.803; 1; 0.994; 0.961; 1; 0.994; 0.994; 0.994; 0.897; 1; 0.989; 0.812; 0.931; 0.892; 0.967; 0.989; 0.994; 0.978; 1; 1; 1; 0.994; 0.967; 0.87; 0.87; 0.828; 0.823; 0.801; 0.828; 0.823; 0.823; 0.823; 0.828; 0.819; 0.957; 0.835; 0.839; 0.823; 0.819; 0.828; 0.828; 0.828; 0.823; 0.805; 0.87; 0.87; 0.989; 0.989; 0.983; 0.983; 0.951; 0.951; 0.989; 0.989; 0.983; 0.983; 0.983; 0.983; 0.983; 0.983; 0.887; 0.887; 0.989; 0.989; 1; 1; 0.803; 0.803; 0.92; 0.92; 0.882; 0.882; 0.956; 0.956; 0.978; 0.978; 0.983; 0.983; 0.967; 0.967; 0.989; 0.989; 0.989; 0.989; 0.989; 0.989; 0.983; 0.983; 0.956; 0.956; 1; 0.994; 0.961; 1; 0.994; 0.994; 0.994; 0.897; 1; 0.989; 0.812; 0.931; 0.892; 0.967; 0.989; 0.994; 0.978; 1; 1; 1; 0.994; 0.967; 0.925; 0.919; 0.909; 0.925; 0.919; 0.919; 0.919; 0.973; 0.925; 0.914; 0.807; 0.973; 0.968; 0.904; 0.914; 0.919; 0.925; 0.925; 0.925; 0.925; 0.919; 0.914; 0.865; 0.865; 0.994; 1; 0.956; 0.994; 1; 1; 1; 0.892; 0.994; 0.983; 0.807; 0.925; 0.887; 0.961; 0.983; 1; 0.972; 0.994; 0.994; 0.994; 1; 0.961; 0.859; 0.834; 0.834; 0.874; 0.818; 0.983; 0.989; 0.945; 0.983; 0.989; 0.989; 0.989; 0.882; 0.983; 0.972; 0.915; 0.876; 0.95; 0.994; 0.989; 0.961; 0.983; 0.983; 0.983; 0.989; 0.95; 0.87; 0.989; 0.983; 0.95; 0.989; 0.983; 0.983; 0.983; 0.887; 0.989; 0.978; 0.801; 0.92; 0.881; 0.956; 1; 0.983; 0.967; 0.989; 0.989; 0.989; 0.983; 0.956; 0.865; 0.87; 0.874; 0.994; 1; 0.956; 0.994; 1; 1; 1; 0.892; 0.994; 0.983; 0.807; 0.925; 0.887; 0.961; 0.983; 1; 0.972; 0.994; 0.994; 0.994; 1; 0.961; 1; 0.994; 0.961; 1; 0.994; 0.994; 0.994; 0.897; 1; 0.989; 0.812; 0.931; 0.892; 0.967; 0.989; 0.994; 0.978; 1; 1; 1; 0.994; 0.967; 1; 0.994; 0.961; 1; 0.994; 0.994; 0.994; 0.897; 1; 0.989; 0.812; 0.931; 0.892; 0.967; 0.989; 0.994; 0.978; 1; 1; 1; 0.994; 0.967; 0.994; 1; 0.956; 0.994; 1; 1; 1; 0.892; 0.994; 0.983; 0.807; 0.925; 0.887; 0.961; 0.983; 1; 0.972; 0.994; 0.994; 0.994; 1; 0.961; 0.832; 0.828; 0.827; 0.832; 0.828; 0.828; 0.828; 0.832; 0.823; 0.929; 0.814; 0.808; 0.822; 0.828; 0.844; 0.832; 0.832; 0.832; 0.828; 0.831; 0.802	all_causeHF;HFrEF	CCDC36; WDR6; GMPPB; QRICH1; ARIH2; KLHDC8B; DALRD3; CCDC71; NCKIPSD; NDUFAF3; P4HTM; TRAIP; C3orf62; RNF123	0	14	(rs6803264,rs10780033); (rs6803264,rs10780033); (rs11130190,rs1078341); (rs11715060,rs1078341); (rs11720542,rs1078341); (rs11720657,rs1078341); (rs13096474,rs1078341); (rs2329025,rs1078341); (rs4855869,rs1078341); (rs4955440,rs1078341); (rs62259943,rs1078341); (rs7619016,rs1078341); (rs77648866,rs1078341); (rs77732533,rs1078341); (rs974495,rs1078341); (rs9811047,rs1078341); (rs9812360,rs1078341); (rs9817807,rs1078341); (rs9842132,rs1078341); (rs9847585,rs1078341); (rs9860285,rs1078341); (rs11130190,rs11130181); (rs11715060,rs11130181); (rs11720542,rs11130181); (rs11720657,rs11130181); (rs13096474,rs11130181); (rs2329025,rs11130181); (rs4855869,rs11130181); (rs4955427,rs11130181); (rs4955440,rs11130181); (rs62259943,rs11130181); (rs7619016,rs11130181); (rs7631586,rs11130181); (rs77648866,rs11130181); (rs77732533,rs11130181); (rs974495,rs11130181); (rs9811047,rs11130181); (rs9812360,rs11130181); (rs9817807,rs11130181); (rs9842132,rs11130181); (rs9847585,rs11130181); (rs9860285,rs11130181); (rs11720542,rs11130182); (rs11720542,rs11130182); (rs4955427,rs11130182); (rs4955427,rs11130182); (rs7619016,rs11130182); (rs7619016,rs11130182); (rs9860285,rs11130182); (rs9860285,rs11130182); (rs6803264,rs11705737); (rs6803264,rs11705737); (rs11130190,rs12490393); (rs11715060,rs12490393); (rs11720542,rs12490393); (rs11720657,rs12490393); (rs13096474,rs12490393); (rs2329025,rs12490393); (rs4855869,rs12490393); (rs4955427,rs12490393); (rs4955440,rs12490393); (rs62259943,rs12490393); (rs6803264,rs12490393); (rs7619016,rs12490393); (rs7631586,rs12490393); (rs77648866,rs12490393); (rs77732533,rs12490393); (rs974495,rs12490393); (rs9811047,rs12490393); (rs9812360,rs12490393); (rs9817807,rs12490393); (rs9842132,rs12490393); (rs9847585,rs12490393); (rs9860285,rs12490393); (rs6803264,rs12491743); (rs6803264,rs12491743); (rs6803264,rs12491743); (rs6803264,rs12493578); (rs6803264,rs12497850); (rs11130190,rs12629759); (rs11715060,rs12629759); (rs11720542,rs12629759); (rs11720657,rs12629759); (rs13096474,rs12629759); (rs2329025,rs12629759); (rs4855869,rs12629759); (rs4955427,rs12629759); (rs4955440,rs12629759); (rs62259943,rs12629759); (rs6803264,rs12629759); (rs7619016,rs12629759); (rs7631586,rs12629759); (rs77648866,rs12629759); (rs77732533,rs12629759); (rs974495,rs12629759); (rs9811047,rs12629759); (rs9812360,rs12629759); (rs9817807,rs12629759); (rs9842132,rs12629759); (rs9847585,rs12629759); (rs9860285,rs12629759); (rs11130190,rs12637576); (rs11715060,rs12637576); (rs11720542,rs12637576); (rs11720657,rs12637576); (rs13096474,rs12637576); (rs2329025,rs12637576); (rs4855869,rs12637576); (rs4955427,rs12637576); (rs4955440,rs12637576); (rs62259943,rs12637576); (rs6803264,rs12637576); (rs7619016,rs12637576); (rs7631586,rs12637576); (rs77648866,rs12637576); (rs77732533,rs12637576); (rs974495,rs12637576); (rs9811047,rs12637576); (rs9812360,rs12637576); (rs9817807,rs12637576); (rs9842132,rs12637576); (rs9847585,rs12637576); (rs9860285,rs12637576); (rs11130190,rs12715430); (rs11130190,rs12715430); (rs11715060,rs12715430); (rs11715060,rs12715430); (rs11720542,rs12715430); (rs11720542,rs12715430); (rs11720657,rs12715430); (rs11720657,rs12715430); (rs13096474,rs12715430); (rs13096474,rs12715430); (rs2329025,rs12715430); (rs2329025,rs12715430); (rs4855869,rs12715430); (rs4855869,rs12715430); (rs4955427,rs12715430); (rs4955427,rs12715430); (rs4955440,rs12715430); (rs4955440,rs12715430); (rs62259943,rs12715430); (rs62259943,rs12715430); (rs7619016,rs12715430); (rs7619016,rs12715430); (rs7631586,rs12715430); (rs7631586,rs12715430); (rs77648866,rs12715430); (rs77648866,rs12715430); (rs77732533,rs12715430); (rs77732533,rs12715430); (rs974495,rs12715430); (rs974495,rs12715430); (rs9811047,rs12715430); (rs9811047,rs12715430); (rs9812360,rs12715430); (rs9812360,rs12715430); (rs9817807,rs12715430); (rs9817807,rs12715430); (rs9842132,rs12715430); (rs9842132,rs12715430); (rs9847585,rs12715430); (rs9847585,rs12715430); (rs9860285,rs12715430); (rs9860285,rs12715430); (rs6803264,rs13064883); (rs6803264,rs13064911); (rs6803264,rs13076394); (rs6803264,rs1352420); (rs6803264,rs1352420); (rs11130190,rs1352889); (rs11715060,rs1352889); (rs11720542,rs1352889); (rs11720657,rs1352889); (rs13096474,rs1352889); (rs2329025,rs1352889); (rs4855869,rs1352889); (rs4955440,rs1352889); (rs62259943,rs1352889); (rs7619016,rs1352889); (rs77648866,rs1352889); (rs77732533,rs1352889); (rs974495,rs1352889); (rs9811047,rs1352889); (rs9812360,rs1352889); (rs9817807,rs1352889); (rs9842132,rs1352889); (rs9847585,rs1352889); (rs9860285,rs1352889); (rs11130190,rs148383796); (rs11715060,rs148383796); (rs11720542,rs148383796); (rs11720657,rs148383796); (rs13096474,rs148383796); (rs2329025,rs148383796); (rs4855869,rs148383796); (rs4955440,rs148383796); (rs62259943,rs148383796); (rs7619016,rs148383796); (rs77648866,rs148383796); (rs77732533,rs148383796); (rs974495,rs148383796); (rs9811047,rs148383796); (rs9812360,rs148383796); (rs9817807,rs148383796); (rs9842132,rs148383796); (rs9847585,rs148383796); (rs9860285,rs148383796); (rs11130190,rs1491983); (rs11715060,rs1491983); (rs11720542,rs1491983); (rs11720657,rs1491983); (rs13096474,rs1491983); (rs2329025,rs1491983); (rs4855869,rs1491983); (rs4955427,rs1491983); (rs4955440,rs1491983); (rs62259943,rs1491983); (rs7619016,rs1491983); (rs7631586,rs1491983); (rs77648866,rs1491983); (rs77732533,rs1491983); (rs974495,rs1491983); (rs9811047,rs1491983); (rs9812360,rs1491983); (rs9817807,rs1491983); (rs9842132,rs1491983); (rs9847585,rs1491983); (rs9860285,rs1491983); (rs11130190,rs1799844); (rs11715060,rs1799844); (rs11720542,rs1799844); (rs11720657,rs1799844); (rs13096474,rs1799844); (rs2329025,rs1799844); (rs4855869,rs1799844); (rs4955440,rs1799844); (rs62259943,rs1799844); (rs7619016,rs1799844); (rs77648866,rs1799844); (rs77732533,rs1799844); (rs974495,rs1799844); (rs9811047,rs1799844); (rs9812360,rs1799844); (rs9817807,rs1799844); (rs9842132,rs1799844); (rs9847585,rs1799844); (rs9860285,rs1799844); (rs11130190,rs1996663); (rs11715060,rs1996663); (rs11720542,rs1996663); (rs11720657,rs1996663); (rs13096474,rs1996663); (rs2329025,rs1996663); (rs4855869,rs1996663); (rs4955440,rs1996663); (rs62259943,rs1996663); (rs7619016,rs1996663); (rs77648866,rs1996663); (rs77732533,rs1996663); (rs974495,rs1996663); (rs9811047,rs1996663); (rs9812360,rs1996663); (rs9817807,rs1996663); (rs9842132,rs1996663); (rs9847585,rs1996663); (rs9860285,rs1996663); (rs6803264,rs28642807); (rs6803264,rs28642807); (rs11130190,rs3212); (rs11715060,rs3212); (rs11720542,rs3212); (rs11720657,rs3212); (rs13096474,rs3212); (rs2329025,rs3212); (rs4855869,rs3212); (rs4955440,rs3212); (rs6803264,rs3212); (rs77648866,rs3212); (rs77732533,rs3212); (rs974495,rs3212); (rs9811047,rs3212); (rs9812360,rs3212); (rs9817807,rs3212); (rs9842132,rs3212); (rs9847585,rs3212); (rs9860285,rs3212); (rs11130190,rs35129566); (rs11715060,rs35129566); (rs11720542,rs35129566); (rs11720657,rs35129566); (rs13096474,rs35129566); (rs2329025,rs35129566); (rs4855869,rs35129566); (rs4955440,rs35129566); (rs62259943,rs35129566); (rs7619016,rs35129566); (rs77648866,rs35129566); (rs77732533,rs35129566); (rs974495,rs35129566); (rs9811047,rs35129566); (rs9812360,rs35129566); (rs9817807,rs35129566); (rs9842132,rs35129566); (rs9847585,rs35129566); (rs9860285,rs35129566); (rs6803264,rs3774628); (rs6803264,rs3774628); (rs11130190,rs4279134); (rs11715060,rs4279134); (rs11720542,rs4279134); (rs11720657,rs4279134); (rs13096474,rs4279134); (rs2329025,rs4279134); (rs4855869,rs4279134); (rs4955440,rs4279134); (rs6803264,rs4279134); (rs77648866,rs4279134); (rs77732533,rs4279134); (rs974495,rs4279134); (rs9811047,rs4279134); (rs9812360,rs4279134); (rs9817807,rs4279134); (rs9842132,rs4279134); (rs9847585,rs4279134); (rs9860285,rs4279134); (rs11720542,rs4292260); (rs11720542,rs4292260); (rs4955427,rs4292260); (rs4955427,rs4292260); (rs62259943,rs4292260); (rs62259943,rs4292260); (rs7619016,rs4292260); (rs7619016,rs4292260); (rs7631586,rs4292260); (rs7631586,rs4292260); (rs11130190,rs4308307); (rs11130190,rs4308307); (rs11715060,rs4308307); (rs11715060,rs4308307); (rs11720542,rs4308307); (rs11720542,rs4308307); (rs11720657,rs4308307); (rs11720657,rs4308307); (rs13096474,rs4308307); (rs13096474,rs4308307); (rs2329025,rs4308307); (rs2329025,rs4308307); (rs4855869,rs4308307); (rs4855869,rs4308307); (rs4955427,rs4308307); (rs4955427,rs4308307); (rs4955440,rs4308307); (rs4955440,rs4308307); (rs62259943,rs4308307); (rs62259943,rs4308307); (rs6803264,rs4308307); (rs6803264,rs4308307); (rs7619016,rs4308307); (rs7619016,rs4308307); (rs7631586,rs4308307); (rs7631586,rs4308307); (rs77648866,rs4308307); (rs77648866,rs4308307); (rs77732533,rs4308307); (rs77732533,rs4308307); (rs974495,rs4308307); (rs974495,rs4308307); (rs9811047,rs4308307); (rs9811047,rs4308307); (rs9812360,rs4308307); (rs9812360,rs4308307); (rs9817807,rs4308307); (rs9817807,rs4308307); (rs9842132,rs4308307); (rs9842132,rs4308307); (rs9847585,rs4308307); (rs9847585,rs4308307); (rs9860285,rs4308307); (rs9860285,rs4308307); (rs11130190,rs4364202); (rs11715060,rs4364202); (rs11720542,rs4364202); (rs11720657,rs4364202); (rs13096474,rs4364202); (rs2329025,rs4364202); (rs4855869,rs4364202); (rs4955440,rs4364202); (rs62259943,rs4364202); (rs6803264,rs4364202); (rs7631586,rs4364202); (rs77648866,rs4364202); (rs77732533,rs4364202); (rs974495,rs4364202); (rs9811047,rs4364202); (rs9812360,rs4364202); (rs9817807,rs4364202); (rs9842132,rs4364202); (rs9847585,rs4364202); (rs9860285,rs4364202); (rs11130190,rs4513485); (rs11715060,rs4513485); (rs11720542,rs4513485); (rs11720657,rs4513485); (rs13096474,rs4513485); (rs2329025,rs4513485); (rs4855869,rs4513485); (rs4955440,rs4513485); (rs62259943,rs4513485); (rs6803264,rs4513485); (rs7619016,rs4513485); (rs77648866,rs4513485); (rs77732533,rs4513485); (rs974495,rs4513485); (rs9811047,rs4513485); (rs9812360,rs4513485); (rs9817807,rs4513485); (rs9842132,rs4513485); (rs9847585,rs4513485); (rs9860285,rs4513485); (rs11130190,rs4536858); (rs11715060,rs4536858); (rs11720542,rs4536858); (rs11720657,rs4536858); (rs13096474,rs4536858); (rs2329025,rs4536858); (rs4855869,rs4536858); (rs4955427,rs4536858); (rs4955440,rs4536858); (rs62259943,rs4536858); (rs6803264,rs4536858); (rs7619016,rs4536858); (rs7631586,rs4536858); (rs77648866,rs4536858); (rs77732533,rs4536858); (rs974495,rs4536858); (rs9811047,rs4536858); (rs9812360,rs4536858); (rs9817807,rs4536858); (rs9842132,rs4536858); (rs9847585,rs4536858); (rs9860285,rs4536858); (rs11130190,rs4855882); (rs11715060,rs4855882); (rs11720542,rs4855882); (rs11720657,rs4855882); (rs13096474,rs4855882); (rs2329025,rs4855882); (rs4855869,rs4855882); (rs4955440,rs4855882); (rs62259943,rs4855882); (rs7619016,rs4855882); (rs77648866,rs4855882); (rs77732533,rs4855882); (rs974495,rs4855882); (rs9811047,rs4855882); (rs9812360,rs4855882); (rs9817807,rs4855882); (rs9842132,rs4855882); (rs9847585,rs4855882); (rs9860285,rs4855882); (rs11130190,rs4855885); (rs11715060,rs4855885); (rs11720542,rs4855885); (rs11720657,rs4855885); (rs13096474,rs4855885); (rs2329025,rs4855885); (rs4855869,rs4855885); (rs4955440,rs4855885); (rs62259943,rs4855885); (rs7619016,rs4855885); (rs77648866,rs4855885); (rs77732533,rs4855885); (rs974495,rs4855885); (rs9811047,rs4855885); (rs9812360,rs4855885); (rs9817807,rs4855885); (rs9842132,rs4855885); (rs9847585,rs4855885); (rs9860285,rs4855885); (rs6803264,rs4858798); (rs6803264,rs4858798); (rs6803264,rs4858798); (rs6803264,rs4858828); (rs6803264,rs4858828); (rs11130190,rs4955418); (rs11715060,rs4955418); (rs11720542,rs4955418); (rs11720657,rs4955418); (rs13096474,rs4955418); (rs2329025,rs4955418); (rs4855869,rs4955418); (rs4955427,rs4955418); (rs4955440,rs4955418); (rs62259943,rs4955418); (rs6803264,rs4955418); (rs7619016,rs4955418); (rs7631586,rs4955418); (rs77648866,rs4955418); (rs77732533,rs4955418); (rs974495,rs4955418); (rs9811047,rs4955418); (rs9812360,rs4955418); (rs9817807,rs4955418); (rs9842132,rs4955418); (rs9847585,rs4955418); (rs9860285,rs4955418); (rs11720542,rs4955420); (rs4955427,rs4955420); (rs7619016,rs4955420); (rs7631586,rs4955420); (rs9860285,rs4955420); (rs11720542,rs4955426); (rs11720542,rs4955426); (rs62259943,rs4955426); (rs62259943,rs4955426); (rs7619016,rs4955426); (rs7619016,rs4955426); (rs77732533,rs4955426); (rs77732533,rs4955426); (rs9860285,rs4955426); (rs9860285,rs4955426); (rs6803264,rs4974080); (rs6803264,rs4974080); (rs11130190,rs4974081); (rs11130190,rs4974081); (rs11715060,rs4974081); (rs11715060,rs4974081); (rs11720542,rs4974081); (rs11720542,rs4974081); (rs11720657,rs4974081); (rs11720657,rs4974081); (rs13096474,rs4974081); (rs13096474,rs4974081); (rs2329025,rs4974081); (rs2329025,rs4974081); (rs4855869,rs4974081); (rs4855869,rs4974081); (rs4955427,rs4974081); (rs4955427,rs4974081); (rs4955440,rs4974081); (rs4955440,rs4974081); (rs62259943,rs4974081); (rs62259943,rs4974081); (rs7619016,rs4974081); (rs7619016,rs4974081); (rs7631586,rs4974081); (rs7631586,rs4974081); (rs77648866,rs4974081); (rs77648866,rs4974081); (rs77732533,rs4974081); (rs77732533,rs4974081); (rs974495,rs4974081); (rs974495,rs4974081); (rs9811047,rs4974081); (rs9811047,rs4974081); (rs9812360,rs4974081); (rs9812360,rs4974081); (rs9817807,rs4974081); (rs9817807,rs4974081); (rs9842132,rs4974081); (rs9842132,rs4974081); (rs9847585,rs4974081); (rs9847585,rs4974081); (rs9860285,rs4974081); (rs9860285,rs4974081); (rs6803264,rs4974084); (rs6803264,rs4974084); (rs77648866,rs4974084); (rs77648866,rs4974084); (rs6803264,rs4974091); (rs6803264,rs4974091); (rs6803264,rs4974091); (rs6803264,rs4974091); (rs4955427,rs56324858); (rs7619016,rs56324858); (rs7631586,rs56324858); (rs11130190,rs59357103); (rs11715060,rs59357103); (rs11720542,rs59357103); (rs11720657,rs59357103); (rs13096474,rs59357103); (rs2329025,rs59357103); (rs4855869,rs59357103); (rs4955440,rs59357103); (rs62259943,rs59357103); (rs77648866,rs59357103); (rs77732533,rs59357103); (rs974495,rs59357103); (rs9811047,rs59357103); (rs9812360,rs59357103); (rs9817807,rs59357103); (rs9842132,rs59357103); (rs9847585,rs59357103); (rs9860285,rs59357103); (rs11130190,rs62259536); (rs11130190,rs62259536); (rs11715060,rs62259536); (rs11715060,rs62259536); (rs11720542,rs62259536); (rs11720542,rs62259536); (rs11720657,rs62259536); (rs11720657,rs62259536); (rs13096474,rs62259536); (rs13096474,rs62259536); (rs2329025,rs62259536); (rs2329025,rs62259536); (rs4855869,rs62259536); (rs4855869,rs62259536); (rs4955427,rs62259536); (rs4955427,rs62259536); (rs4955440,rs62259536); (rs4955440,rs62259536); (rs62259943,rs62259536); (rs62259943,rs62259536); (rs7619016,rs62259536); (rs7619016,rs62259536); (rs7631586,rs62259536); (rs7631586,rs62259536); (rs77648866,rs62259536); (rs77648866,rs62259536); (rs77732533,rs62259536); (rs77732533,rs62259536); (rs974495,rs62259536); (rs974495,rs62259536); (rs9811047,rs62259536); (rs9811047,rs62259536); (rs9812360,rs62259536); (rs9812360,rs62259536); (rs9817807,rs62259536); (rs9817807,rs62259536); (rs9842132,rs62259536); (rs9842132,rs62259536); (rs9847585,rs62259536); (rs9847585,rs62259536); (rs9860285,rs62259536); (rs9860285,rs62259536); (rs6803264,rs62262517); (rs6803264,rs62262517); (rs6803264,rs62262517); (rs11130190,rs62262673); (rs11715060,rs62262673); (rs11720542,rs62262673); (rs11720657,rs62262673); (rs13096474,rs62262673); (rs2329025,rs62262673); (rs4855869,rs62262673); (rs4955427,rs62262673); (rs4955440,rs62262673); (rs62259943,rs62262673); (rs7619016,rs62262673); (rs7631586,rs62262673); (rs77648866,rs62262673); (rs77732533,rs62262673); (rs974495,rs62262673); (rs9811047,rs62262673); (rs9812360,rs62262673); (rs9817807,rs62262673); (rs9842132,rs62262673); (rs9847585,rs62262673); (rs9860285,rs62262673); (rs11130190,rs62262730); (rs11715060,rs62262730); (rs11720542,rs62262730); (rs11720657,rs62262730); (rs13096474,rs62262730); (rs2329025,rs62262730); (rs4855869,rs62262730); (rs4955440,rs62262730); (rs62259943,rs62262730); (rs7619016,rs62262730); (rs77648866,rs62262730); (rs77732533,rs62262730); (rs974495,rs62262730); (rs9811047,rs62262730); (rs9812360,rs62262730); (rs9817807,rs62262730); (rs9842132,rs62262730); (rs9847585,rs62262730); (rs9860285,rs62262730); (rs6803264,rs6414613); (rs6803264,rs6414613); (rs6803264,rs6446205); (rs6803264,rs6446205); (rs6803264,rs6768433); (rs11130190,rs6772452); (rs11130190,rs6772452); (rs11715060,rs6772452); (rs11715060,rs6772452); (rs11720542,rs6772452); (rs11720542,rs6772452); (rs11720657,rs6772452); (rs11720657,rs6772452); (rs13096474,rs6772452); (rs13096474,rs6772452); (rs2329025,rs6772452); (rs2329025,rs6772452); (rs4855869,rs6772452); (rs4855869,rs6772452); (rs4955427,rs6772452); (rs4955427,rs6772452); (rs4955440,rs6772452); (rs4955440,rs6772452); (rs62259943,rs6772452); (rs62259943,rs6772452); (rs7619016,rs6772452); (rs7619016,rs6772452); (rs7631586,rs6772452); (rs7631586,rs6772452); (rs77648866,rs6772452); (rs77648866,rs6772452); (rs77732533,rs6772452); (rs77732533,rs6772452); (rs974495,rs6772452); (rs974495,rs6772452); (rs9811047,rs6772452); (rs9811047,rs6772452); (rs9812360,rs6772452); (rs9812360,rs6772452); (rs9817807,rs6772452); (rs9817807,rs6772452); (rs9842132,rs6772452); (rs9842132,rs6772452); (rs9847585,rs6772452); (rs9847585,rs6772452); (rs9860285,rs6772452); (rs9860285,rs6772452); (rs11130190,rs6779394); (rs11130190,rs6779394); (rs11715060,rs6779394); (rs11715060,rs6779394); (rs11720542,rs6779394); (rs11720542,rs6779394); (rs11720657,rs6779394); (rs11720657,rs6779394); (rs13096474,rs6779394); (rs13096474,rs6779394); (rs2329025,rs6779394); (rs2329025,rs6779394); (rs4855869,rs6779394); (rs4855869,rs6779394); (rs4955440,rs6779394); (rs4955440,rs6779394); (rs62259943,rs6779394); (rs62259943,rs6779394); (rs6803264,rs6779394); (rs6803264,rs6779394); (rs7619016,rs6779394); (rs7619016,rs6779394); (rs77648866,rs6779394); (rs77648866,rs6779394); (rs77732533,rs6779394); (rs77732533,rs6779394); (rs974495,rs6779394); (rs974495,rs6779394); (rs9811047,rs6779394); (rs9811047,rs6779394); (rs9812360,rs6779394); (rs9812360,rs6779394); (rs9817807,rs6779394); (rs9817807,rs6779394); (rs9842132,rs6779394); (rs9842132,rs6779394); (rs9847585,rs6779394); (rs9847585,rs6779394); (rs9860285,rs6779394); (rs9860285,rs6779394); (rs6803264,rs6786665); (rs6803264,rs6791234); (rs6803264,rs6795025); (rs11130190,rs6795756); (rs11130190,rs6795756); (rs11715060,rs6795756); (rs11715060,rs6795756); (rs11720542,rs6795756); (rs11720542,rs6795756); (rs11720657,rs6795756); (rs11720657,rs6795756); (rs13096474,rs6795756); (rs13096474,rs6795756); (rs2329025,rs6795756); (rs2329025,rs6795756); (rs4855869,rs6795756); (rs4855869,rs6795756); (rs4955427,rs6795756); (rs4955427,rs6795756); (rs4955440,rs6795756); (rs4955440,rs6795756); (rs62259943,rs6795756); (rs62259943,rs6795756); (rs6803264,rs6795756); (rs6803264,rs6795756); (rs7619016,rs6795756); (rs7619016,rs6795756); (rs7631586,rs6795756); (rs7631586,rs6795756); (rs77648866,rs6795756); (rs77648866,rs6795756); (rs77732533,rs6795756); (rs77732533,rs6795756); (rs974495,rs6795756); (rs974495,rs6795756); (rs9811047,rs6795756); (rs9811047,rs6795756); (rs9812360,rs6795756); (rs9812360,rs6795756); (rs9817807,rs6795756); (rs9817807,rs6795756); (rs9842132,rs6795756); (rs9842132,rs6795756); (rs9847585,rs6795756); (rs9847585,rs6795756); (rs9860285,rs6795756); (rs9860285,rs6795756); (rs11130190,rs6796790); (rs11715060,rs6796790); (rs11720542,rs6796790); (rs11720657,rs6796790); (rs13096474,rs6796790); (rs2329025,rs6796790); (rs4855869,rs6796790); (rs4955427,rs6796790); (rs4955440,rs6796790); (rs62259943,rs6796790); (rs7619016,rs6796790); (rs7631586,rs6796790); (rs77648866,rs6796790); (rs77732533,rs6796790); (rs974495,rs6796790); (rs9811047,rs6796790); (rs9812360,rs6796790); (rs9817807,rs6796790); (rs9842132,rs6796790); (rs9847585,rs6796790); (rs9860285,rs6796790); (rs11130190,rs6797299); (rs11715060,rs6797299); (rs11720542,rs6797299); (rs11720657,rs6797299); (rs13096474,rs6797299); (rs2329025,rs6797299); (rs4855869,rs6797299); (rs4955427,rs6797299); (rs4955440,rs6797299); (rs62259943,rs6797299); (rs7619016,rs6797299); (rs7631586,rs6797299); (rs77648866,rs6797299); (rs77732533,rs6797299); (rs974495,rs6797299); (rs9811047,rs6797299); (rs9812360,rs6797299); (rs9817807,rs6797299); (rs9842132,rs6797299); (rs9847585,rs6797299); (rs9860285,rs6797299); (rs11130190,rs6804970); (rs11715060,rs6804970); (rs11720542,rs6804970); (rs11720657,rs6804970); (rs13096474,rs6804970); (rs2329025,rs6804970); (rs4855869,rs6804970); (rs4955440,rs6804970); (rs62259943,rs6804970); (rs7619016,rs6804970); (rs77648866,rs6804970); (rs77732533,rs6804970); (rs974495,rs6804970); (rs9811047,rs6804970); (rs9812360,rs6804970); (rs9817807,rs6804970); (rs9842132,rs6804970); (rs9847585,rs6804970); (rs9860285,rs6804970); (rs11130190,rs6806356); (rs11715060,rs6806356); (rs11720542,rs6806356); (rs11720657,rs6806356); (rs13096474,rs6806356); (rs2329025,rs6806356); (rs4855869,rs6806356); (rs4955427,rs6806356); (rs4955440,rs6806356); (rs62259943,rs6806356); (rs6803264,rs6806356); (rs7619016,rs6806356); (rs7631586,rs6806356); (rs77648866,rs6806356); (rs77732533,rs6806356); (rs974495,rs6806356); (rs9811047,rs6806356); (rs9812360,rs6806356); (rs9817807,rs6806356); (rs9842132,rs6806356); (rs9847585,rs6806356); (rs9860285,rs6806356); (rs11130190,rs6809879); (rs11715060,rs6809879); (rs11720542,rs6809879); (rs11720657,rs6809879); (rs13096474,rs6809879); (rs2329025,rs6809879); (rs4855869,rs6809879); (rs4955427,rs6809879); (rs4955440,rs6809879); (rs62259943,rs6809879); (rs7619016,rs6809879); (rs7631586,rs6809879); (rs77648866,rs6809879); (rs77732533,rs6809879); (rs974495,rs6809879); (rs9811047,rs6809879); (rs9812360,rs6809879); (rs9817807,rs6809879); (rs9842132,rs6809879); (rs9847585,rs6809879); (rs9860285,rs6809879); (rs11130190,rs7100); (rs11715060,rs7100); (rs11720542,rs7100); (rs11720657,rs7100); (rs13096474,rs7100); (rs2329025,rs7100); (rs4855869,rs7100); (rs4955427,rs7100); (rs4955440,rs7100); (rs62259943,rs7100); (rs7619016,rs7100); (rs7631586,rs7100); (rs77648866,rs7100); (rs77732533,rs7100); (rs974495,rs7100); (rs9811047,rs7100); (rs9812360,rs7100); (rs9817807,rs7100); (rs9842132,rs7100); (rs9847585,rs7100); (rs9860285,rs7100); (rs11130190,rs7429596); (rs11715060,rs7429596); (rs11720542,rs7429596); (rs11720657,rs7429596); (rs13096474,rs7429596); (rs2329025,rs7429596); (rs4855869,rs7429596); (rs4955427,rs7429596); (rs4955440,rs7429596); (rs62259943,rs7429596); (rs7619016,rs7429596); (rs7631586,rs7429596); (rs77648866,rs7429596); (rs77732533,rs7429596); (rs974495,rs7429596); (rs9811047,rs7429596); (rs9812360,rs7429596); (rs9817807,rs7429596); (rs9842132,rs7429596); (rs9847585,rs7429596); (rs9860285,rs7429596); (rs6803264,rs7612459); (rs6803264,rs7616815); (rs6803264,rs7621015); (rs6803264,rs7626445); (rs9811047,rs7626445); (rs6803264,rs7627404); (rs6803264,rs7628719); (rs6803264,rs7630742); (rs6803264,rs7630742); (rs6803264,rs7636057); (rs6803264,rs7639332); (rs6803264,rs7639332); (rs6803264,rs7647093); (rs6803264,rs7647093); (rs6803264,rs7647093); (rs6803264,rs7647812); (rs6803264,rs7647812); (rs6803264,rs7649458); (rs6803264,rs7649458); (rs11130190,rs7653408); (rs11715060,rs7653408); (rs11720542,rs7653408); (rs11720657,rs7653408); (rs13096474,rs7653408); (rs2329025,rs7653408); (rs4855869,rs7653408); (rs4955427,rs7653408); (rs4955440,rs7653408); (rs62259943,rs7653408); (rs7619016,rs7653408); (rs7631586,rs7653408); (rs77648866,rs7653408); (rs77732533,rs7653408); (rs974495,rs7653408); (rs9811047,rs7653408); (rs9812360,rs7653408); (rs9817807,rs7653408); (rs9842132,rs7653408); (rs9847585,rs7653408); (rs9860285,rs7653408); (rs11130190,rs9284885); (rs11715060,rs9284885); (rs11720542,rs9284885); (rs11720657,rs9284885); (rs13096474,rs9284885); (rs2329025,rs9284885); (rs4855869,rs9284885); (rs4955427,rs9284885); (rs4955440,rs9284885); (rs62259943,rs9284885); (rs7619016,rs9284885); (rs7631586,rs9284885); (rs77648866,rs9284885); (rs77732533,rs9284885); (rs974495,rs9284885); (rs9811047,rs9284885); (rs9812360,rs9284885); (rs9817807,rs9284885); (rs9842132,rs9284885); (rs9847585,rs9284885); (rs9860285,rs9284885); (rs11130190,rs9284886); (rs11715060,rs9284886); (rs11720542,rs9284886); (rs11720657,rs9284886); (rs13096474,rs9284886); (rs2329025,rs9284886); (rs4855869,rs9284886); (rs4955427,rs9284886); (rs4955440,rs9284886); (rs62259943,rs9284886); (rs7619016,rs9284886); (rs7631586,rs9284886); (rs77648866,rs9284886); (rs77732533,rs9284886); (rs974495,rs9284886); (rs9811047,rs9284886); (rs9812360,rs9284886); (rs9817807,rs9284886); (rs9842132,rs9284886); (rs9847585,rs9284886); (rs9860285,rs9284886); (rs11130190,rs9311431); (rs11715060,rs9311431); (rs11720542,rs9311431); (rs11720657,rs9311431); (rs13096474,rs9311431); (rs2329025,rs9311431); (rs4855869,rs9311431); (rs4955427,rs9311431); (rs4955440,rs9311431); (rs62259943,rs9311431); (rs7619016,rs9311431); (rs7631586,rs9311431); (rs77648866,rs9311431); (rs77732533,rs9311431); (rs974495,rs9311431); (rs9811047,rs9311431); (rs9812360,rs9311431); (rs9817807,rs9311431); (rs9842132,rs9311431); (rs9847585,rs9311431); (rs9860285,rs9311431); (rs6803264,rs9311433); (rs6803264,rs9311433); (rs11130190,rs9586); (rs11715060,rs9586); (rs11720542,rs9586); (rs11720657,rs9586); (rs13096474,rs9586); (rs2329025,rs9586); (rs4855869,rs9586); (rs4955427,rs9586); (rs4955440,rs9586); (rs62259943,rs9586); (rs6803264,rs9586); (rs7619016,rs9586); (rs7631586,rs9586); (rs77648866,rs9586); (rs77732533,rs9586); (rs974495,rs9586); (rs9811047,rs9586); (rs9812360,rs9586); (rs9817807,rs9586); (rs9842132,rs9586); (rs9847585,rs9586); (rs9860285,rs9586); (rs6803264,rs9841640); (rs6803264,rs9846123); (rs6803264,rs9846123); (rs4955427,rs9865051); (rs7631586,rs9865051); (rs11130190,rs9870755); (rs11715060,rs9870755); (rs11720542,rs9870755); (rs11720657,rs9870755); (rs13096474,rs9870755); (rs2329025,rs9870755); (rs4855869,rs9870755); (rs4955440,rs9870755); (rs62259943,rs9870755); (rs7619016,rs9870755); (rs77648866,rs9870755); (rs77732533,rs9870755); (rs974495,rs9870755); (rs9811047,rs9870755); (rs9812360,rs9870755); (rs9817807,rs9870755); (rs9842132,rs9870755); (rs9847585,rs9870755); (rs9860285,rs9870755); (rs6803264,rs9876848); (rs11130190,rs9882443); (rs11715060,rs9882443); (rs11720542,rs9882443); (rs11720657,rs9882443); (rs13096474,rs9882443); (rs2329025,rs9882443); (rs4855869,rs9882443); (rs4955427,rs9882443); (rs4955440,rs9882443); (rs62259943,rs9882443); (rs7619016,rs9882443); (rs7631586,rs9882443); (rs77648866,rs9882443); (rs77732533,rs9882443); (rs974495,rs9882443); (rs9811047,rs9882443); (rs9812360,rs9882443); (rs9817807,rs9882443); (rs9842132,rs9882443); (rs9847585,rs9882443); (rs9860285,rs9882443)	0.483; 0.483; 0.462; 0.459; 0.456; 0.462; 0.459; 0.459; 0.459; 0.462; 0.456; 0.424; 0.436; 0.471; 0.459; 0.448; 0.462; 0.462; 0.462; 0.459; 0.459; 0.748; 0.753; 0.743; 0.748; 0.753; 0.753; 0.753; 0.687; 0.748; 0.739; 0.729; 0.692; 0.726; 0.738; 0.753; 0.759; 0.748; 0.748; 0.748; 0.753; 0.747; 0.4; 0.4; 0.4; 0.4; 0.419; 0.419; 0.404; 0.404; 0.472; 0.472; 0.526; 0.529; 0.523; 0.526; 0.529; 0.529; 0.529; 0.535; 0.526; 0.518; 0.442; 0.56; 0.532; 0.515; 0.519; 0.529; 0.532; 0.526; 0.526; 0.526; 0.529; 0.527; 0.481; 0.481; 0.481; 0.423; 0.429; 0.534; 0.537; 0.538; 0.534; 0.537; 0.537; 0.537; 0.55; 0.534; 0.525; 0.456; 0.575; 0.547; 0.523; 0.527; 0.537; 0.547; 0.534; 0.534; 0.534; 0.537; 0.535; 0.529; 0.532; 0.533; 0.529; 0.532; 0.532; 0.532; 0.545; 0.529; 0.521; 0.453; 0.57; 0.542; 0.518; 0.522; 0.532; 0.542; 0.529; 0.529; 0.529; 0.532; 0.53; 0.717; 0.717; 0.713; 0.713; 0.712; 0.712; 0.717; 0.717; 0.713; 0.713; 0.713; 0.713; 0.713; 0.713; 0.714; 0.714; 0.717; 0.717; 0.709; 0.709; 0.7; 0.7; 0.718; 0.718; 0.724; 0.724; 0.708; 0.708; 0.713; 0.713; 0.728; 0.728; 0.717; 0.717; 0.717; 0.717; 0.717; 0.717; 0.713; 0.713; 0.716; 0.716; 0.483; 0.483; 0.483; 0.429; 0.429; 0.462; 0.459; 0.456; 0.462; 0.459; 0.459; 0.459; 0.462; 0.456; 0.424; 0.436; 0.471; 0.459; 0.448; 0.462; 0.462; 0.462; 0.459; 0.459; 0.453; 0.45; 0.447; 0.453; 0.45; 0.45; 0.45; 0.453; 0.448; 0.416; 0.427; 0.462; 0.45; 0.439; 0.453; 0.453; 0.453; 0.45; 0.45; 0.558; 0.555; 0.551; 0.558; 0.555; 0.555; 0.555; 0.473; 0.558; 0.552; 0.515; 0.466; 0.527; 0.568; 0.555; 0.542; 0.558; 0.558; 0.558; 0.555; 0.554; 0.449; 0.446; 0.443; 0.449; 0.446; 0.446; 0.446; 0.449; 0.443; 0.412; 0.423; 0.457; 0.446; 0.435; 0.449; 0.449; 0.449; 0.446; 0.446; 0.458; 0.455; 0.452; 0.458; 0.455; 0.455; 0.455; 0.458; 0.452; 0.42; 0.432; 0.466; 0.455; 0.444; 0.458; 0.458; 0.458; 0.455; 0.455; 0.483; 0.483; 0.406; 0.409; 0.402; 0.406; 0.409; 0.409; 0.409; 0.406; 0.514; 0.413; 0.406; 0.409; 0.412; 0.406; 0.406; 0.406; 0.409; 0.406; 0.462; 0.459; 0.456; 0.462; 0.459; 0.459; 0.459; 0.462; 0.456; 0.424; 0.436; 0.471; 0.459; 0.448; 0.462; 0.462; 0.462; 0.459; 0.459; 0.467; 0.467; 0.406; 0.409; 0.402; 0.406; 0.409; 0.409; 0.409; 0.406; 0.514; 0.413; 0.406; 0.409; 0.412; 0.406; 0.406; 0.406; 0.409; 0.406; 0.795; 0.795; 0.788; 0.788; 0.792; 0.792; 0.784; 0.784; 0.792; 0.792; 0.526; 0.526; 0.529; 0.529; 0.523; 0.523; 0.526; 0.526; 0.529; 0.529; 0.529; 0.529; 0.529; 0.529; 0.535; 0.535; 0.526; 0.526; 0.518; 0.518; 0.442; 0.442; 0.56; 0.56; 0.532; 0.532; 0.515; 0.515; 0.519; 0.519; 0.529; 0.529; 0.532; 0.532; 0.526; 0.526; 0.526; 0.526; 0.526; 0.526; 0.529; 0.529; 0.527; 0.527; 0.408; 0.411; 0.405; 0.408; 0.411; 0.411; 0.411; 0.408; 0.401; 0.517; 0.401; 0.415; 0.408; 0.411; 0.414; 0.408; 0.408; 0.408; 0.411; 0.408; 0.432; 0.435; 0.428; 0.432; 0.435; 0.435; 0.435; 0.432; 0.425; 0.508; 0.415; 0.419; 0.425; 0.435; 0.438; 0.432; 0.432; 0.432; 0.435; 0.432; 0.526; 0.529; 0.523; 0.526; 0.529; 0.529; 0.529; 0.535; 0.526; 0.518; 0.442; 0.56; 0.532; 0.515; 0.519; 0.529; 0.532; 0.526; 0.526; 0.526; 0.529; 0.527; 0.462; 0.459; 0.456; 0.462; 0.459; 0.459; 0.459; 0.462; 0.456; 0.424; 0.436; 0.471; 0.459; 0.448; 0.462; 0.462; 0.462; 0.459; 0.459; 0.462; 0.459; 0.456; 0.462; 0.459; 0.459; 0.459; 0.462; 0.456; 0.424; 0.436; 0.471; 0.459; 0.448; 0.462; 0.462; 0.462; 0.459; 0.459; 0.421; 0.421; 0.421; 0.421; 0.421; 0.529; 0.532; 0.526; 0.529; 0.532; 0.532; 0.532; 0.538; 0.529; 0.52; 0.444; 0.563; 0.535; 0.518; 0.521; 0.532; 0.535; 0.529; 0.529; 0.529; 0.532; 0.53; 0.405; 0.404; 0.423; 0.401; 0.408; 0.79; 0.79; 0.798; 0.798; 0.78; 0.78; 0.797; 0.797; 0.795; 0.795; 0.481; 0.481; 0.727; 0.727; 0.723; 0.723; 0.722; 0.722; 0.727; 0.727; 0.723; 0.723; 0.723; 0.723; 0.723; 0.723; 0.714; 0.714; 0.727; 0.727; 0.718; 0.718; 0.71; 0.71; 0.718; 0.718; 0.734; 0.734; 0.717; 0.717; 0.723; 0.723; 0.738; 0.738; 0.727; 0.727; 0.727; 0.727; 0.727; 0.727; 0.723; 0.723; 0.726; 0.726; 0.508; 0.508; 0.4; 0.4; 0.483; 0.483; 0.483; 0.483; 0.793; 0.779; 0.798; 0.427; 0.424; 0.421; 0.427; 0.424; 0.424; 0.424; 0.427; 0.422; 0.401; 0.436; 0.424; 0.414; 0.427; 0.427; 0.427; 0.424; 0.424; 0.717; 0.717; 0.713; 0.713; 0.712; 0.712; 0.717; 0.717; 0.713; 0.713; 0.713; 0.713; 0.713; 0.713; 0.714; 0.714; 0.717; 0.717; 0.709; 0.709; 0.7; 0.7; 0.718; 0.718; 0.724; 0.724; 0.708; 0.708; 0.713; 0.713; 0.728; 0.728; 0.717; 0.717; 0.717; 0.717; 0.717; 0.717; 0.713; 0.713; 0.716; 0.716; 0.481; 0.481; 0.481; 0.436; 0.433; 0.438; 0.436; 0.433; 0.433; 0.433; 0.411; 0.436; 0.43; 0.408; 0.406; 0.443; 0.444; 0.433; 0.43; 0.436; 0.436; 0.436; 0.433; 0.441; 0.449; 0.446; 0.443; 0.449; 0.446; 0.446; 0.446; 0.449; 0.443; 0.412; 0.423; 0.457; 0.446; 0.435; 0.449; 0.449; 0.449; 0.446; 0.446; 0.481; 0.481; 0.481; 0.481; 0.483; 0.703; 0.703; 0.708; 0.708; 0.688; 0.688; 0.703; 0.703; 0.708; 0.708; 0.708; 0.708; 0.708; 0.708; 0.71; 0.71; 0.703; 0.703; 0.695; 0.695; 0.677; 0.677; 0.714; 0.714; 0.71; 0.71; 0.694; 0.694; 0.708; 0.708; 0.704; 0.704; 0.703; 0.703; 0.703; 0.703; 0.703; 0.703; 0.708; 0.708; 0.693; 0.693; 0.432; 0.432; 0.435; 0.435; 0.428; 0.428; 0.432; 0.432; 0.435; 0.435; 0.435; 0.435; 0.435; 0.435; 0.432; 0.432; 0.425; 0.425; 0.508; 0.508; 0.415; 0.415; 0.419; 0.419; 0.425; 0.425; 0.435; 0.435; 0.438; 0.438; 0.432; 0.432; 0.432; 0.432; 0.432; 0.432; 0.435; 0.435; 0.432; 0.432; 0.483; 0.483; 0.481; 0.534; 0.534; 0.537; 0.537; 0.538; 0.538; 0.534; 0.534; 0.537; 0.537; 0.537; 0.537; 0.537; 0.537; 0.55; 0.55; 0.534; 0.534; 0.525; 0.525; 0.456; 0.456; 0.575; 0.575; 0.547; 0.547; 0.523; 0.523; 0.527; 0.527; 0.537; 0.537; 0.547; 0.547; 0.534; 0.534; 0.534; 0.534; 0.534; 0.534; 0.537; 0.537; 0.535; 0.535; 0.708; 0.713; 0.702; 0.708; 0.713; 0.713; 0.713; 0.705; 0.708; 0.699; 0.691; 0.709; 0.714; 0.698; 0.713; 0.718; 0.708; 0.708; 0.708; 0.713; 0.707; 0.557; 0.554; 0.55; 0.557; 0.554; 0.554; 0.554; 0.472; 0.557; 0.551; 0.514; 0.466; 0.526; 0.567; 0.554; 0.541; 0.557; 0.557; 0.557; 0.554; 0.553; 0.449; 0.446; 0.443; 0.449; 0.446; 0.446; 0.446; 0.449; 0.443; 0.412; 0.423; 0.457; 0.446; 0.435; 0.449; 0.449; 0.449; 0.446; 0.446; 0.667; 0.663; 0.671; 0.667; 0.663; 0.663; 0.663; 0.619; 0.667; 0.659; 0.76; 0.66; 0.623; 0.655; 0.658; 0.663; 0.687; 0.667; 0.667; 0.667; 0.663; 0.666; 0.436; 0.433; 0.438; 0.436; 0.433; 0.433; 0.433; 0.411; 0.436; 0.43; 0.408; 0.406; 0.443; 0.444; 0.433; 0.43; 0.436; 0.436; 0.436; 0.433; 0.441; 0.697; 0.693; 0.691; 0.697; 0.693; 0.693; 0.693; 0.684; 0.697; 0.688; 0.681; 0.688; 0.703; 0.687; 0.693; 0.708; 0.697; 0.697; 0.697; 0.693; 0.695; 0.712; 0.708; 0.697; 0.712; 0.708; 0.708; 0.708; 0.718; 0.712; 0.703; 0.686; 0.723; 0.718; 0.702; 0.708; 0.713; 0.712; 0.712; 0.712; 0.708; 0.701; 0.483; 0.478; 0.483; 0.47; 0.402; 0.478; 0.472; 0.469; 0.469; 0.483; 0.483; 0.483; 0.483; 0.483; 0.483; 0.478; 0.478; 0.483; 0.483; 0.717; 0.713; 0.712; 0.717; 0.713; 0.713; 0.713; 0.714; 0.717; 0.709; 0.7; 0.718; 0.724; 0.708; 0.713; 0.728; 0.717; 0.717; 0.717; 0.713; 0.716; 0.713; 0.718; 0.707; 0.713; 0.718; 0.718; 0.718; 0.71; 0.713; 0.704; 0.696; 0.714; 0.719; 0.703; 0.718; 0.723; 0.713; 0.713; 0.713; 0.718; 0.712; 0.717; 0.713; 0.712; 0.717; 0.713; 0.713; 0.713; 0.714; 0.717; 0.709; 0.7; 0.718; 0.724; 0.708; 0.713; 0.728; 0.717; 0.717; 0.717; 0.713; 0.716; 0.712; 0.708; 0.697; 0.712; 0.708; 0.708; 0.708; 0.718; 0.712; 0.703; 0.686; 0.723; 0.718; 0.702; 0.708; 0.713; 0.712; 0.712; 0.712; 0.708; 0.701; 0.478; 0.478; 0.73; 0.735; 0.754; 0.73; 0.735; 0.735; 0.735; 0.757; 0.73; 0.721; 0.581; 0.793; 0.751; 0.716; 0.72; 0.735; 0.741; 0.73; 0.73; 0.73; 0.735; 0.759; 0.481; 0.481; 0.481; 0.767; 0.771; 0.449; 0.446; 0.443; 0.449; 0.446; 0.446; 0.446; 0.449; 0.443; 0.412; 0.423; 0.457; 0.446; 0.435; 0.449; 0.449; 0.449; 0.446; 0.446; 0.478; 0.65; 0.646; 0.645; 0.65; 0.646; 0.646; 0.646; 0.657; 0.65; 0.642; 0.635; 0.661; 0.665; 0.641; 0.646; 0.661; 0.65; 0.65; 0.65; 0.646; 0.64	HFrEF;HF	QRICH1; NDUFAF3; P4HTM; KLHDC8B; DALRD3; TCTA; RHOA; C3orf62	0	8	(rs6803264,rs11130181); (rs6803264,rs12715430); (rs6803264,rs12715430); (rs11130190,rs4292260); (rs11130190,rs4292260); (rs11715060,rs4292260); (rs11715060,rs4292260); (rs11720657,rs4292260); (rs11720657,rs4292260); (rs13096474,rs4292260); (rs13096474,rs4292260); (rs2329025,rs4292260); (rs2329025,rs4292260); (rs4855869,rs4292260); (rs4855869,rs4292260); (rs4955440,rs4292260); (rs4955440,rs4292260); (rs6803264,rs4292260); (rs6803264,rs4292260); (rs77648866,rs4292260); (rs77648866,rs4292260); (rs77732533,rs4292260); (rs77732533,rs4292260); (rs974495,rs4292260); (rs974495,rs4292260); (rs9811047,rs4292260); (rs9811047,rs4292260); (rs9812360,rs4292260); (rs9812360,rs4292260); (rs9817807,rs4292260); (rs9817807,rs4292260); (rs9842132,rs4292260); (rs9842132,rs4292260); (rs9847585,rs4292260); (rs9847585,rs4292260); (rs9860285,rs4292260); (rs9860285,rs4292260); (rs11130190,rs4855837); (rs11715060,rs4855837); (rs11720542,rs4855837); (rs11720657,rs4855837); (rs13096474,rs4855837); (rs2329025,rs4855837); (rs4855869,rs4855837); (rs4955427,rs4855837); (rs4955440,rs4855837); (rs62259943,rs4855837); (rs6803264,rs4855837); (rs7619016,rs4855837); (rs7631586,rs4855837); (rs77648866,rs4855837); (rs77732533,rs4855837); (rs974495,rs4855837); (rs9811047,rs4855837); (rs9812360,rs4855837); (rs9817807,rs4855837); (rs9842132,rs4855837); (rs9847585,rs4855837); (rs9860285,rs4855837); (rs11130190,rs4955426); (rs11130190,rs4955426); (rs11715060,rs4955426); (rs11715060,rs4955426); (rs11720657,rs4955426); (rs11720657,rs4955426); (rs13096474,rs4955426); (rs13096474,rs4955426); (rs2329025,rs4955426); (rs2329025,rs4955426); (rs4855869,rs4955426); (rs4855869,rs4955426); (rs4955427,rs4955426); (rs4955427,rs4955426); (rs4955440,rs4955426); (rs4955440,rs4955426); (rs6803264,rs4955426); (rs6803264,rs4955426); (rs7631586,rs4955426); (rs7631586,rs4955426); (rs77648866,rs4955426); (rs77648866,rs4955426); (rs974495,rs4955426); (rs974495,rs4955426); (rs9811047,rs4955426); (rs9811047,rs4955426); (rs9812360,rs4955426); (rs9812360,rs4955426); (rs9817807,rs4955426); (rs9817807,rs4955426); (rs9842132,rs4955426); (rs9842132,rs4955426); (rs9847585,rs4955426); (rs9847585,rs4955426); (rs6803264,rs4974081); (rs6803264,rs4974081); (rs11130190,rs56324858); (rs11715060,rs56324858); (rs11720542,rs56324858); (rs11720657,rs56324858); (rs13096474,rs56324858); (rs2329025,rs56324858); (rs4855869,rs56324858); (rs4955440,rs56324858); (rs62259943,rs56324858); (rs6803264,rs56324858); (rs77648866,rs56324858); (rs77732533,rs56324858); (rs974495,rs56324858); (rs9811047,rs56324858); (rs9812360,rs56324858); (rs9817807,rs56324858); (rs9842132,rs56324858); (rs9847585,rs56324858); (rs9860285,rs56324858); (rs6803264,rs62259536); (rs6803264,rs62259536); (rs11130190,rs62259943); (rs11130190,rs62259943); (rs11715060,rs62259943); (rs11715060,rs62259943); (rs11720542,rs62259943); (rs11720542,rs62259943); (rs11720657,rs62259943); (rs11720657,rs62259943); (rs13096474,rs62259943); (rs13096474,rs62259943); (rs2329025,rs62259943); (rs2329025,rs62259943); (rs4855869,rs62259943); (rs4855869,rs62259943); (rs4955427,rs62259943); (rs4955427,rs62259943); (rs4955440,rs62259943); (rs4955440,rs62259943); (rs62259943,rs62259943); (rs62259943,rs62259943); (rs6803264,rs62259943); (rs6803264,rs62259943); (rs7619016,rs62259943); (rs7619016,rs62259943); (rs7631586,rs62259943); (rs7631586,rs62259943); (rs77648866,rs62259943); (rs77648866,rs62259943); (rs77732533,rs62259943); (rs77732533,rs62259943); (rs974495,rs62259943); (rs974495,rs62259943); (rs9811047,rs62259943); (rs9811047,rs62259943); (rs9812360,rs62259943); (rs9812360,rs62259943); (rs9817807,rs62259943); (rs9817807,rs62259943); (rs9842132,rs62259943); (rs9842132,rs62259943); (rs9847585,rs62259943); (rs9847585,rs62259943); (rs9860285,rs62259943); (rs9860285,rs62259943); (rs11130190,rs6446262); (rs11715060,rs6446262); (rs11720542,rs6446262); (rs11720657,rs6446262); (rs13096474,rs6446262); (rs2329025,rs6446262); (rs4855869,rs6446262); (rs4955427,rs6446262); (rs4955440,rs6446262); (rs62259943,rs6446262); (rs6803264,rs6446262); (rs7619016,rs6446262); (rs7631586,rs6446262); (rs77648866,rs6446262); (rs77732533,rs6446262); (rs974495,rs6446262); (rs9811047,rs6446262); (rs9812360,rs6446262); (rs9817807,rs6446262); (rs9842132,rs6446262); (rs9847585,rs6446262); (rs9860285,rs6446262); (rs6803264,rs6772452); (rs6803264,rs6772452); (rs11130190,rs6796147); (rs11715060,rs6796147); (rs11720542,rs6796147); (rs11720657,rs6796147); (rs13096474,rs6796147); (rs2329025,rs6796147); (rs4855869,rs6796147); (rs4955427,rs6796147); (rs4955440,rs6796147); (rs62259943,rs6796147); (rs6803264,rs6796147); (rs7619016,rs6796147); (rs7631586,rs6796147); (rs77648866,rs6796147); (rs77732533,rs6796147); (rs974495,rs6796147); (rs9811047,rs6796147); (rs9812360,rs6796147); (rs9817807,rs6796147); (rs9842132,rs6796147); (rs9847585,rs6796147); (rs9860285,rs6796147); (rs6803264,rs6796790); (rs6803264,rs7100); (rs6803264,rs7429596); (rs6803264,rs7653408); (rs11130190,rs77732533); (rs11715060,rs77732533); (rs11720542,rs77732533); (rs11720657,rs77732533); (rs13096474,rs77732533); (rs2329025,rs77732533); (rs4855869,rs77732533); (rs4955427,rs77732533); (rs4955440,rs77732533); (rs62259943,rs77732533); (rs6803264,rs77732533); (rs7619016,rs77732533); (rs7631586,rs77732533); (rs77648866,rs77732533); (rs77732533,rs77732533); (rs974495,rs77732533); (rs9811047,rs77732533); (rs9812360,rs77732533); (rs9817807,rs77732533); (rs9842132,rs77732533); (rs9847585,rs77732533); (rs9860285,rs77732533); (rs6803264,rs9284885); (rs6803264,rs9284886); (rs6803264,rs9311431); (rs11130190,rs974495); (rs11715060,rs974495); (rs11720542,rs974495); (rs11720657,rs974495); (rs13096474,rs974495); (rs2329025,rs974495); (rs4855869,rs974495); (rs4955427,rs974495); (rs4955440,rs974495); (rs62259943,rs974495); (rs6803264,rs974495); (rs7619016,rs974495); (rs7631586,rs974495); (rs77648866,rs974495); (rs77732533,rs974495); (rs974495,rs974495); (rs9811047,rs974495); (rs9812360,rs974495); (rs9817807,rs974495); (rs9842132,rs974495); (rs9847585,rs974495); (rs9860285,rs974495); (rs11130190,rs9817807); (rs11715060,rs9817807); (rs11720542,rs9817807); (rs11720657,rs9817807); (rs13096474,rs9817807); (rs2329025,rs9817807); (rs4855869,rs9817807); (rs4955427,rs9817807); (rs4955440,rs9817807); (rs62259943,rs9817807); (rs6803264,rs9817807); (rs7619016,rs9817807); (rs7631586,rs9817807); (rs77648866,rs9817807); (rs77732533,rs9817807); (rs974495,rs9817807); (rs9811047,rs9817807); (rs9812360,rs9817807); (rs9817807,rs9817807); (rs9842132,rs9817807); (rs9847585,rs9817807); (rs9860285,rs9817807); (rs11130190,rs9842132); (rs11715060,rs9842132); (rs11720542,rs9842132); (rs11720657,rs9842132); (rs13096474,rs9842132); (rs2329025,rs9842132); (rs4855869,rs9842132); (rs4955427,rs9842132); (rs4955440,rs9842132); (rs62259943,rs9842132); (rs6803264,rs9842132); (rs7619016,rs9842132); (rs7631586,rs9842132); (rs77648866,rs9842132); (rs77732533,rs9842132); (rs974495,rs9842132); (rs9811047,rs9842132); (rs9812360,rs9842132); (rs9817807,rs9842132); (rs9842132,rs9842132); (rs9847585,rs9842132); (rs9860285,rs9842132); (rs11130190,rs9865051); (rs11715060,rs9865051); (rs11720542,rs9865051); (rs11720657,rs9865051); (rs13096474,rs9865051); (rs2329025,rs9865051); (rs4855869,rs9865051); (rs4955440,rs9865051); (rs62259943,rs9865051); (rs6803264,rs9865051); (rs7619016,rs9865051); (rs77648866,rs9865051); (rs77732533,rs9865051); (rs974495,rs9865051); (rs9811047,rs9865051); (rs9812360,rs9865051); (rs9817807,rs9865051); (rs9842132,rs9865051); (rs9847585,rs9865051); (rs9860285,rs9865051); (rs6803264,rs9882443)	0.84; 0.87; 0.87; 0.801; 0.801; 0.807; 0.807; 0.801; 0.801; 0.807; 0.807; 0.807; 0.807; 0.807; 0.807; 0.801; 0.801; 0.951; 0.951; 0.808; 0.808; 0.801; 0.801; 0.807; 0.807; 0.813; 0.813; 0.801; 0.801; 0.801; 0.801; 0.801; 0.801; 0.807; 0.807; 0.8; 0.8; 0.989; 0.983; 0.95; 0.989; 0.983; 0.983; 0.983; 0.887; 0.989; 0.978; 0.801; 0.92; 0.881; 0.956; 1; 0.983; 0.967; 0.989; 0.989; 0.989; 0.983; 0.956; 0.807; 0.807; 0.803; 0.803; 0.807; 0.807; 0.803; 0.803; 0.803; 0.803; 0.803; 0.803; 0.815; 0.815; 0.807; 0.807; 0.982; 0.982; 0.819; 0.819; 0.813; 0.813; 0.803; 0.803; 0.809; 0.809; 0.807; 0.807; 0.807; 0.807; 0.807; 0.807; 0.803; 0.803; 0.87; 0.87; 0.828; 0.823; 0.801; 0.828; 0.823; 0.823; 0.823; 0.828; 0.819; 0.957; 0.835; 0.839; 0.823; 0.819; 0.828; 0.828; 0.828; 0.823; 0.805; 0.87; 0.87; 0.989; 0.989; 0.983; 0.983; 0.951; 0.951; 0.989; 0.989; 0.983; 0.983; 0.983; 0.983; 0.983; 0.983; 0.887; 0.887; 0.989; 0.989; 1; 1; 0.803; 0.803; 0.92; 0.92; 0.882; 0.882; 0.956; 0.956; 0.978; 0.978; 0.983; 0.983; 0.967; 0.967; 0.989; 0.989; 0.989; 0.989; 0.989; 0.989; 0.983; 0.983; 0.956; 0.956; 1; 0.994; 0.961; 1; 0.994; 0.994; 0.994; 0.897; 1; 0.989; 0.812; 0.931; 0.892; 0.967; 0.989; 0.994; 0.978; 1; 1; 1; 0.994; 0.967; 0.865; 0.865; 0.994; 1; 0.956; 0.994; 1; 1; 1; 0.892; 0.994; 0.983; 0.807; 0.925; 0.887; 0.961; 0.983; 1; 0.972; 0.994; 0.994; 0.994; 1; 0.961; 0.859; 0.834; 0.874; 0.87; 0.989; 0.983; 0.95; 0.989; 0.983; 0.983; 0.983; 0.887; 0.989; 0.978; 0.801; 0.92; 0.881; 0.956; 1; 0.983; 0.967; 0.989; 0.989; 0.989; 0.983; 0.956; 0.865; 0.87; 0.874; 0.994; 1; 0.956; 0.994; 1; 1; 1; 0.892; 0.994; 0.983; 0.807; 0.925; 0.887; 0.961; 0.983; 1; 0.972; 0.994; 0.994; 0.994; 1; 0.961; 1; 0.994; 0.961; 1; 0.994; 0.994; 0.994; 0.897; 1; 0.989; 0.812; 0.931; 0.892; 0.967; 0.989; 0.994; 0.978; 1; 1; 1; 0.994; 0.967; 1; 0.994; 0.961; 1; 0.994; 0.994; 0.994; 0.897; 1; 0.989; 0.812; 0.931; 0.892; 0.967; 0.989; 0.994; 0.978; 1; 1; 1; 0.994; 0.967; 0.832; 0.828; 0.827; 0.832; 0.828; 0.828; 0.828; 0.832; 0.823; 0.929; 0.814; 0.808; 0.822; 0.828; 0.844; 0.832; 0.832; 0.832; 0.828; 0.831; 0.802	HFrEF
AMT	HFrEF	CCDC36; WDR6; GMPPB; QRICH1; ARIH2; KLHDC8B; DALRD3; CCDC71; NCKIPSD; NDUFAF3; P4HTM; C3orf62; RNF123; GPX1	0	14	(rs6803264,rs10780033); (rs6803264,rs10780033); (rs11130190,rs1078341); (rs11715060,rs1078341); (rs11720542,rs1078341); (rs11720657,rs1078341); (rs13096474,rs1078341); (rs2329025,rs1078341); (rs4855869,rs1078341); (rs4955440,rs1078341); (rs62259943,rs1078341); (rs7619016,rs1078341); (rs77648866,rs1078341); (rs77732533,rs1078341); (rs974495,rs1078341); (rs9811047,rs1078341); (rs9812360,rs1078341); (rs9817807,rs1078341); (rs9842132,rs1078341); (rs9847585,rs1078341); (rs9860285,rs1078341); (rs11130190,rs11130181); (rs11715060,rs11130181); (rs11720542,rs11130181); (rs11720657,rs11130181); (rs13096474,rs11130181); (rs2329025,rs11130181); (rs4855869,rs11130181); (rs4955427,rs11130181); (rs4955440,rs11130181); (rs62259943,rs11130181); (rs7619016,rs11130181); (rs7631586,rs11130181); (rs77648866,rs11130181); (rs77732533,rs11130181); (rs974495,rs11130181); (rs9811047,rs11130181); (rs9812360,rs11130181); (rs9817807,rs11130181); (rs9842132,rs11130181); (rs9847585,rs11130181); (rs9860285,rs11130181); (rs11720542,rs11130182); (rs11720542,rs11130182); (rs4955427,rs11130182); (rs4955427,rs11130182); (rs7619016,rs11130182); (rs7619016,rs11130182); (rs9860285,rs11130182); (rs9860285,rs11130182); (rs6803264,rs11705737); (rs6803264,rs11705737); (rs11130190,rs12490393); (rs11715060,rs12490393); (rs11720542,rs12490393); (rs11720657,rs12490393); (rs13096474,rs12490393); (rs2329025,rs12490393); (rs4855869,rs12490393); (rs4955427,rs12490393); (rs4955440,rs12490393); (rs62259943,rs12490393); (rs6803264,rs12490393); (rs7619016,rs12490393); (rs7631586,rs12490393); (rs77648866,rs12490393); (rs77732533,rs12490393); (rs974495,rs12490393); (rs9811047,rs12490393); (rs9812360,rs12490393); (rs9817807,rs12490393); (rs9842132,rs12490393); (rs9847585,rs12490393); (rs9860285,rs12490393); (rs6803264,rs12491743); (rs6803264,rs12491743); (rs6803264,rs12491743); (rs6803264,rs12493578); (rs6803264,rs12497850); (rs11130190,rs12629759); (rs11715060,rs12629759); (rs11720542,rs12629759); (rs11720657,rs12629759); (rs13096474,rs12629759); (rs2329025,rs12629759); (rs4855869,rs12629759); (rs4955427,rs12629759); (rs4955440,rs12629759); (rs62259943,rs12629759); (rs6803264,rs12629759); (rs7619016,rs12629759); (rs7631586,rs12629759); (rs77648866,rs12629759); (rs77732533,rs12629759); (rs974495,rs12629759); (rs9811047,rs12629759); (rs9812360,rs12629759); (rs9817807,rs12629759); (rs9842132,rs12629759); (rs9847585,rs12629759); (rs9860285,rs12629759); (rs11130190,rs12637576); (rs11715060,rs12637576); (rs11720542,rs12637576); (rs11720657,rs12637576); (rs13096474,rs12637576); (rs2329025,rs12637576); (rs4855869,rs12637576); (rs4955427,rs12637576); (rs4955440,rs12637576); (rs62259943,rs12637576); (rs6803264,rs12637576); (rs7619016,rs12637576); (rs7631586,rs12637576); (rs77648866,rs12637576); (rs77732533,rs12637576); (rs974495,rs12637576); (rs9811047,rs12637576); (rs9812360,rs12637576); (rs9817807,rs12637576); (rs9842132,rs12637576); (rs9847585,rs12637576); (rs9860285,rs12637576); (rs11130190,rs12715430); (rs11130190,rs12715430); (rs11715060,rs12715430); (rs11715060,rs12715430); (rs11720542,rs12715430); (rs11720542,rs12715430); (rs11720657,rs12715430); (rs11720657,rs12715430); (rs13096474,rs12715430); (rs13096474,rs12715430); (rs2329025,rs12715430); (rs2329025,rs12715430); (rs4855869,rs12715430); (rs4855869,rs12715430); (rs4955427,rs12715430); (rs4955427,rs12715430); (rs4955440,rs12715430); (rs4955440,rs12715430); (rs62259943,rs12715430); (rs62259943,rs12715430); (rs7619016,rs12715430); (rs7619016,rs12715430); (rs7631586,rs12715430); (rs7631586,rs12715430); (rs77648866,rs12715430); (rs77648866,rs12715430); (rs77732533,rs12715430); (rs77732533,rs12715430); (rs974495,rs12715430); (rs974495,rs12715430); (rs9811047,rs12715430); (rs9811047,rs12715430); (rs9812360,rs12715430); (rs9812360,rs12715430); (rs9817807,rs12715430); (rs9817807,rs12715430); (rs9842132,rs12715430); (rs9842132,rs12715430); (rs9847585,rs12715430); (rs9847585,rs12715430); (rs9860285,rs12715430); (rs9860285,rs12715430); (rs6803264,rs13064883); (rs6803264,rs13064911); (rs6803264,rs13076394); (rs6803264,rs1352420); (rs6803264,rs1352420); (rs11130190,rs1352889); (rs11715060,rs1352889); (rs11720542,rs1352889); (rs11720657,rs1352889); (rs13096474,rs1352889); (rs2329025,rs1352889); (rs4855869,rs1352889); (rs4955440,rs1352889); (rs62259943,rs1352889); (rs7619016,rs1352889); (rs77648866,rs1352889); (rs77732533,rs1352889); (rs974495,rs1352889); (rs9811047,rs1352889); (rs9812360,rs1352889); (rs9817807,rs1352889); (rs9842132,rs1352889); (rs9847585,rs1352889); (rs9860285,rs1352889); (rs11130190,rs148383796); (rs11715060,rs148383796); (rs11720542,rs148383796); (rs11720657,rs148383796); (rs13096474,rs148383796); (rs2329025,rs148383796); (rs4855869,rs148383796); (rs4955440,rs148383796); (rs62259943,rs148383796); (rs7619016,rs148383796); (rs77648866,rs148383796); (rs77732533,rs148383796); (rs974495,rs148383796); (rs9811047,rs148383796); (rs9812360,rs148383796); (rs9817807,rs148383796); (rs9842132,rs148383796); (rs9847585,rs148383796); (rs9860285,rs148383796); (rs11130190,rs1491983); (rs11715060,rs1491983); (rs11720542,rs1491983); (rs11720657,rs1491983); (rs13096474,rs1491983); (rs2329025,rs1491983); (rs4855869,rs1491983); (rs4955427,rs1491983); (rs4955440,rs1491983); (rs62259943,rs1491983); (rs7619016,rs1491983); (rs7631586,rs1491983); (rs77648866,rs1491983); (rs77732533,rs1491983); (rs974495,rs1491983); (rs9811047,rs1491983); (rs9812360,rs1491983); (rs9817807,rs1491983); (rs9842132,rs1491983); (rs9847585,rs1491983); (rs9860285,rs1491983); (rs11130190,rs1799844); (rs11715060,rs1799844); (rs11720542,rs1799844); (rs11720657,rs1799844); (rs13096474,rs1799844); (rs2329025,rs1799844); (rs4855869,rs1799844); (rs4955440,rs1799844); (rs62259943,rs1799844); (rs7619016,rs1799844); (rs77648866,rs1799844); (rs77732533,rs1799844); (rs974495,rs1799844); (rs9811047,rs1799844); (rs9812360,rs1799844); (rs9817807,rs1799844); (rs9842132,rs1799844); (rs9847585,rs1799844); (rs9860285,rs1799844); (rs6803264,rs28642807); (rs6803264,rs28642807); (rs11130190,rs3212); (rs11715060,rs3212); (rs11720542,rs3212); (rs11720657,rs3212); (rs13096474,rs3212); (rs2329025,rs3212); (rs4855869,rs3212); (rs4955440,rs3212); (rs6803264,rs3212); (rs77648866,rs3212); (rs77732533,rs3212); (rs974495,rs3212); (rs9811047,rs3212); (rs9812360,rs3212); (rs9817807,rs3212); (rs9842132,rs3212); (rs9847585,rs3212); (rs9860285,rs3212); (rs11130190,rs35129566); (rs11715060,rs35129566); (rs11720542,rs35129566); (rs11720657,rs35129566); (rs13096474,rs35129566); (rs2329025,rs35129566); (rs4855869,rs35129566); (rs4955440,rs35129566); (rs62259943,rs35129566); (rs7619016,rs35129566); (rs77648866,rs35129566); (rs77732533,rs35129566); (rs974495,rs35129566); (rs9811047,rs35129566); (rs9812360,rs35129566); (rs9817807,rs35129566); (rs9842132,rs35129566); (rs9847585,rs35129566); (rs9860285,rs35129566); (rs6803264,rs3774628); (rs6803264,rs3774628); (rs11130190,rs4279134); (rs11715060,rs4279134); (rs11720542,rs4279134); (rs11720657,rs4279134); (rs13096474,rs4279134); (rs2329025,rs4279134); (rs4855869,rs4279134); (rs4955440,rs4279134); (rs6803264,rs4279134); (rs77648866,rs4279134); (rs77732533,rs4279134); (rs974495,rs4279134); (rs9811047,rs4279134); (rs9812360,rs4279134); (rs9817807,rs4279134); (rs9842132,rs4279134); (rs9847585,rs4279134); (rs9860285,rs4279134); (rs11720542,rs4292260); (rs11720542,rs4292260); (rs4955427,rs4292260); (rs4955427,rs4292260); (rs62259943,rs4292260); (rs62259943,rs4292260); (rs7619016,rs4292260); (rs7619016,rs4292260); (rs7631586,rs4292260); (rs7631586,rs4292260); (rs11130190,rs4308307); (rs11130190,rs4308307); (rs11715060,rs4308307); (rs11715060,rs4308307); (rs11720542,rs4308307); (rs11720542,rs4308307); (rs11720657,rs4308307); (rs11720657,rs4308307); (rs13096474,rs4308307); (rs13096474,rs4308307); (rs2329025,rs4308307); (rs2329025,rs4308307); (rs4855869,rs4308307); (rs4855869,rs4308307); (rs4955427,rs4308307); (rs4955427,rs4308307); (rs4955440,rs4308307); (rs4955440,rs4308307); (rs62259943,rs4308307); (rs62259943,rs4308307); (rs6803264,rs4308307); (rs6803264,rs4308307); (rs7619016,rs4308307); (rs7619016,rs4308307); (rs7631586,rs4308307); (rs7631586,rs4308307); (rs77648866,rs4308307); (rs77648866,rs4308307); (rs77732533,rs4308307); (rs77732533,rs4308307); (rs974495,rs4308307); (rs974495,rs4308307); (rs9811047,rs4308307); (rs9811047,rs4308307); (rs9812360,rs4308307); (rs9812360,rs4308307); (rs9817807,rs4308307); (rs9817807,rs4308307); (rs9842132,rs4308307); (rs9842132,rs4308307); (rs9847585,rs4308307); (rs9847585,rs4308307); (rs9860285,rs4308307); (rs9860285,rs4308307); (rs11130190,rs4364202); (rs11715060,rs4364202); (rs11720542,rs4364202); (rs11720657,rs4364202); (rs13096474,rs4364202); (rs2329025,rs4364202); (rs4855869,rs4364202); (rs4955440,rs4364202); (rs62259943,rs4364202); (rs6803264,rs4364202); (rs7631586,rs4364202); (rs77648866,rs4364202); (rs77732533,rs4364202); (rs974495,rs4364202); (rs9811047,rs4364202); (rs9812360,rs4364202); (rs9817807,rs4364202); (rs9842132,rs4364202); (rs9847585,rs4364202); (rs9860285,rs4364202); (rs11130190,rs4513485); (rs11715060,rs4513485); (rs11720542,rs4513485); (rs11720657,rs4513485); (rs13096474,rs4513485); (rs2329025,rs4513485); (rs4855869,rs4513485); (rs4955440,rs4513485); (rs62259943,rs4513485); (rs6803264,rs4513485); (rs7619016,rs4513485); (rs77648866,rs4513485); (rs77732533,rs4513485); (rs974495,rs4513485); (rs9811047,rs4513485); (rs9812360,rs4513485); (rs9817807,rs4513485); (rs9842132,rs4513485); (rs9847585,rs4513485); (rs9860285,rs4513485); (rs11130190,rs4536858); (rs11715060,rs4536858); (rs11720542,rs4536858); (rs11720657,rs4536858); (rs13096474,rs4536858); (rs2329025,rs4536858); (rs4855869,rs4536858); (rs4955427,rs4536858); (rs4955440,rs4536858); (rs62259943,rs4536858); (rs6803264,rs4536858); (rs7619016,rs4536858); (rs7631586,rs4536858); (rs77648866,rs4536858); (rs77732533,rs4536858); (rs974495,rs4536858); (rs9811047,rs4536858); (rs9812360,rs4536858); (rs9817807,rs4536858); (rs9842132,rs4536858); (rs9847585,rs4536858); (rs9860285,rs4536858); (rs11130190,rs4855882); (rs11715060,rs4855882); (rs11720542,rs4855882); (rs11720657,rs4855882); (rs13096474,rs4855882); (rs2329025,rs4855882); (rs4855869,rs4855882); (rs4955440,rs4855882); (rs62259943,rs4855882); (rs7619016,rs4855882); (rs77648866,rs4855882); (rs77732533,rs4855882); (rs974495,rs4855882); (rs9811047,rs4855882); (rs9812360,rs4855882); (rs9817807,rs4855882); (rs9842132,rs4855882); (rs9847585,rs4855882); (rs9860285,rs4855882); (rs11130190,rs4855885); (rs11715060,rs4855885); (rs11720542,rs4855885); (rs11720657,rs4855885); (rs13096474,rs4855885); (rs2329025,rs4855885); (rs4855869,rs4855885); (rs4955440,rs4855885); (rs62259943,rs4855885); (rs7619016,rs4855885); (rs77648866,rs4855885); (rs77732533,rs4855885); (rs974495,rs4855885); (rs9811047,rs4855885); (rs9812360,rs4855885); (rs9817807,rs4855885); (rs9842132,rs4855885); (rs9847585,rs4855885); (rs9860285,rs4855885); (rs6803264,rs4858798); (rs6803264,rs4858798); (rs6803264,rs4858798); (rs6803264,rs4858828); (rs6803264,rs4858828); (rs11130190,rs4955418); (rs11715060,rs4955418); (rs11720542,rs4955418); (rs11720657,rs4955418); (rs13096474,rs4955418); (rs2329025,rs4955418); (rs4855869,rs4955418); (rs4955427,rs4955418); (rs4955440,rs4955418); (rs62259943,rs4955418); (rs6803264,rs4955418); (rs7619016,rs4955418); (rs7631586,rs4955418); (rs77648866,rs4955418); (rs77732533,rs4955418); (rs974495,rs4955418); (rs9811047,rs4955418); (rs9812360,rs4955418); (rs9817807,rs4955418); (rs9842132,rs4955418); (rs9847585,rs4955418); (rs9860285,rs4955418); (rs11720542,rs4955420); (rs4955427,rs4955420); (rs7619016,rs4955420); (rs7631586,rs4955420); (rs9860285,rs4955420); (rs11720542,rs4955426); (rs11720542,rs4955426); (rs62259943,rs4955426); (rs62259943,rs4955426); (rs7619016,rs4955426); (rs7619016,rs4955426); (rs77732533,rs4955426); (rs77732533,rs4955426); (rs9860285,rs4955426); (rs9860285,rs4955426); (rs6803264,rs4974080); (rs6803264,rs4974080); (rs11130190,rs4974081); (rs11130190,rs4974081); (rs11715060,rs4974081); (rs11715060,rs4974081); (rs11720542,rs4974081); (rs11720542,rs4974081); (rs11720657,rs4974081); (rs11720657,rs4974081); (rs13096474,rs4974081); (rs13096474,rs4974081); (rs2329025,rs4974081); (rs2329025,rs4974081); (rs4855869,rs4974081); (rs4855869,rs4974081); (rs4955427,rs4974081); (rs4955427,rs4974081); (rs4955440,rs4974081); (rs4955440,rs4974081); (rs62259943,rs4974081); (rs62259943,rs4974081); (rs7619016,rs4974081); (rs7619016,rs4974081); (rs7631586,rs4974081); (rs7631586,rs4974081); (rs77648866,rs4974081); (rs77648866,rs4974081); (rs77732533,rs4974081); (rs77732533,rs4974081); (rs974495,rs4974081); (rs974495,rs4974081); (rs9811047,rs4974081); (rs9811047,rs4974081); (rs9812360,rs4974081); (rs9812360,rs4974081); (rs9817807,rs4974081); (rs9817807,rs4974081); (rs9842132,rs4974081); (rs9842132,rs4974081); (rs9847585,rs4974081); (rs9847585,rs4974081); (rs9860285,rs4974081); (rs9860285,rs4974081); (rs6803264,rs4974084); (rs6803264,rs4974084); (rs77648866,rs4974084); (rs77648866,rs4974084); (rs6803264,rs4974091); (rs6803264,rs4974091); (rs6803264,rs4974091); (rs6803264,rs4974091); (rs4955427,rs56324858); (rs7619016,rs56324858); (rs7631586,rs56324858); (rs11130190,rs59357103); (rs11715060,rs59357103); (rs11720542,rs59357103); (rs11720657,rs59357103); (rs13096474,rs59357103); (rs2329025,rs59357103); (rs4855869,rs59357103); (rs4955440,rs59357103); (rs62259943,rs59357103); (rs77648866,rs59357103); (rs77732533,rs59357103); (rs974495,rs59357103); (rs9811047,rs59357103); (rs9812360,rs59357103); (rs9817807,rs59357103); (rs9842132,rs59357103); (rs9847585,rs59357103); (rs9860285,rs59357103); (rs11130190,rs62259536); (rs11130190,rs62259536); (rs11715060,rs62259536); (rs11715060,rs62259536); (rs11720542,rs62259536); (rs11720542,rs62259536); (rs11720657,rs62259536); (rs11720657,rs62259536); (rs13096474,rs62259536); (rs13096474,rs62259536); (rs2329025,rs62259536); (rs2329025,rs62259536); (rs4855869,rs62259536); (rs4855869,rs62259536); (rs4955427,rs62259536); (rs4955427,rs62259536); (rs4955440,rs62259536); (rs4955440,rs62259536); (rs62259943,rs62259536); (rs62259943,rs62259536); (rs7619016,rs62259536); (rs7619016,rs62259536); (rs7631586,rs62259536); (rs7631586,rs62259536); (rs77648866,rs62259536); (rs77648866,rs62259536); (rs77732533,rs62259536); (rs77732533,rs62259536); (rs974495,rs62259536); (rs974495,rs62259536); (rs9811047,rs62259536); (rs9811047,rs62259536); (rs9812360,rs62259536); (rs9812360,rs62259536); (rs9817807,rs62259536); (rs9817807,rs62259536); (rs9842132,rs62259536); (rs9842132,rs62259536); (rs9847585,rs62259536); (rs9847585,rs62259536); (rs9860285,rs62259536); (rs9860285,rs62259536); (rs6803264,rs62262517); (rs6803264,rs62262517); (rs6803264,rs62262517); (rs11130190,rs62262673); (rs11715060,rs62262673); (rs11720542,rs62262673); (rs11720657,rs62262673); (rs13096474,rs62262673); (rs2329025,rs62262673); (rs4855869,rs62262673); (rs4955427,rs62262673); (rs4955440,rs62262673); (rs62259943,rs62262673); (rs7619016,rs62262673); (rs7631586,rs62262673); (rs77648866,rs62262673); (rs77732533,rs62262673); (rs974495,rs62262673); (rs9811047,rs62262673); (rs9812360,rs62262673); (rs9817807,rs62262673); (rs9842132,rs62262673); (rs9847585,rs62262673); (rs9860285,rs62262673); (rs11130190,rs62262730); (rs11715060,rs62262730); (rs11720542,rs62262730); (rs11720657,rs62262730); (rs13096474,rs62262730); (rs2329025,rs62262730); (rs4855869,rs62262730); (rs4955440,rs62262730); (rs62259943,rs62262730); (rs7619016,rs62262730); (rs77648866,rs62262730); (rs77732533,rs62262730); (rs974495,rs62262730); (rs9811047,rs62262730); (rs9812360,rs62262730); (rs9817807,rs62262730); (rs9842132,rs62262730); (rs9847585,rs62262730); (rs9860285,rs62262730); (rs6803264,rs6414613); (rs6803264,rs6414613); (rs6803264,rs6446205); (rs6803264,rs6446205); (rs6803264,rs6768433); (rs11130190,rs6772452); (rs11130190,rs6772452); (rs11715060,rs6772452); (rs11715060,rs6772452); (rs11720542,rs6772452); (rs11720542,rs6772452); (rs11720657,rs6772452); (rs11720657,rs6772452); (rs13096474,rs6772452); (rs13096474,rs6772452); (rs2329025,rs6772452); (rs2329025,rs6772452); (rs4855869,rs6772452); (rs4855869,rs6772452); (rs4955427,rs6772452); (rs4955427,rs6772452); (rs4955440,rs6772452); (rs4955440,rs6772452); (rs62259943,rs6772452); (rs62259943,rs6772452); (rs7619016,rs6772452); (rs7619016,rs6772452); (rs7631586,rs6772452); (rs7631586,rs6772452); (rs77648866,rs6772452); (rs77648866,rs6772452); (rs77732533,rs6772452); (rs77732533,rs6772452); (rs974495,rs6772452); (rs974495,rs6772452); (rs9811047,rs6772452); (rs9811047,rs6772452); (rs9812360,rs6772452); (rs9812360,rs6772452); (rs9817807,rs6772452); (rs9817807,rs6772452); (rs9842132,rs6772452); (rs9842132,rs6772452); (rs9847585,rs6772452); (rs9847585,rs6772452); (rs9860285,rs6772452); (rs9860285,rs6772452); (rs11130190,rs6779394); (rs11130190,rs6779394); (rs11715060,rs6779394); (rs11715060,rs6779394); (rs11720542,rs6779394); (rs11720542,rs6779394); (rs11720657,rs6779394); (rs11720657,rs6779394); (rs13096474,rs6779394); (rs13096474,rs6779394); (rs2329025,rs6779394); (rs2329025,rs6779394); (rs4855869,rs6779394); (rs4855869,rs6779394); (rs4955440,rs6779394); (rs4955440,rs6779394); (rs62259943,rs6779394); (rs62259943,rs6779394); (rs6803264,rs6779394); (rs6803264,rs6779394); (rs7619016,rs6779394); (rs7619016,rs6779394); (rs77648866,rs6779394); (rs77648866,rs6779394); (rs77732533,rs6779394); (rs77732533,rs6779394); (rs974495,rs6779394); (rs974495,rs6779394); (rs9811047,rs6779394); (rs9811047,rs6779394); (rs9812360,rs6779394); (rs9812360,rs6779394); (rs9817807,rs6779394); (rs9817807,rs6779394); (rs9842132,rs6779394); (rs9842132,rs6779394); (rs9847585,rs6779394); (rs9847585,rs6779394); (rs9860285,rs6779394); (rs9860285,rs6779394); (rs6803264,rs6786665); (rs6803264,rs6791234); (rs6803264,rs6795025); (rs11130190,rs6795756); (rs11130190,rs6795756); (rs11715060,rs6795756); (rs11715060,rs6795756); (rs11720542,rs6795756); (rs11720542,rs6795756); (rs11720657,rs6795756); (rs11720657,rs6795756); (rs13096474,rs6795756); (rs13096474,rs6795756); (rs2329025,rs6795756); (rs2329025,rs6795756); (rs4855869,rs6795756); (rs4855869,rs6795756); (rs4955427,rs6795756); (rs4955427,rs6795756); (rs4955440,rs6795756); (rs4955440,rs6795756); (rs62259943,rs6795756); (rs62259943,rs6795756); (rs6803264,rs6795756); (rs6803264,rs6795756); (rs7619016,rs6795756); (rs7619016,rs6795756); (rs7631586,rs6795756); (rs7631586,rs6795756); (rs77648866,rs6795756); (rs77648866,rs6795756); (rs77732533,rs6795756); (rs77732533,rs6795756); (rs974495,rs6795756); (rs974495,rs6795756); (rs9811047,rs6795756); (rs9811047,rs6795756); (rs9812360,rs6795756); (rs9812360,rs6795756); (rs9817807,rs6795756); (rs9817807,rs6795756); (rs9842132,rs6795756); (rs9842132,rs6795756); (rs9847585,rs6795756); (rs9847585,rs6795756); (rs9860285,rs6795756); (rs9860285,rs6795756); (rs11130190,rs6796790); (rs11715060,rs6796790); (rs11720542,rs6796790); (rs11720657,rs6796790); (rs13096474,rs6796790); (rs2329025,rs6796790); (rs4855869,rs6796790); (rs4955427,rs6796790); (rs4955440,rs6796790); (rs62259943,rs6796790); (rs7619016,rs6796790); (rs7631586,rs6796790); (rs77648866,rs6796790); (rs77732533,rs6796790); (rs974495,rs6796790); (rs9811047,rs6796790); (rs9812360,rs6796790); (rs9817807,rs6796790); (rs9842132,rs6796790); (rs9847585,rs6796790); (rs9860285,rs6796790); (rs11130190,rs6797299); (rs11715060,rs6797299); (rs11720542,rs6797299); (rs11720657,rs6797299); (rs13096474,rs6797299); (rs2329025,rs6797299); (rs4855869,rs6797299); (rs4955427,rs6797299); (rs4955440,rs6797299); (rs62259943,rs6797299); (rs7619016,rs6797299); (rs7631586,rs6797299); (rs77648866,rs6797299); (rs77732533,rs6797299); (rs974495,rs6797299); (rs9811047,rs6797299); (rs9812360,rs6797299); (rs9817807,rs6797299); (rs9842132,rs6797299); (rs9847585,rs6797299); (rs9860285,rs6797299); (rs11130190,rs6804970); (rs11715060,rs6804970); (rs11720542,rs6804970); (rs11720657,rs6804970); (rs13096474,rs6804970); (rs2329025,rs6804970); (rs4855869,rs6804970); (rs4955440,rs6804970); (rs62259943,rs6804970); (rs7619016,rs6804970); (rs77648866,rs6804970); (rs77732533,rs6804970); (rs974495,rs6804970); (rs9811047,rs6804970); (rs9812360,rs6804970); (rs9817807,rs6804970); (rs9842132,rs6804970); (rs9847585,rs6804970); (rs9860285,rs6804970); (rs11130190,rs6806356); (rs11715060,rs6806356); (rs11720542,rs6806356); (rs11720657,rs6806356); (rs13096474,rs6806356); (rs2329025,rs6806356); (rs4855869,rs6806356); (rs4955427,rs6806356); (rs4955440,rs6806356); (rs62259943,rs6806356); (rs6803264,rs6806356); (rs7619016,rs6806356); (rs7631586,rs6806356); (rs77648866,rs6806356); (rs77732533,rs6806356); (rs974495,rs6806356); (rs9811047,rs6806356); (rs9812360,rs6806356); (rs9817807,rs6806356); (rs9842132,rs6806356); (rs9847585,rs6806356); (rs9860285,rs6806356); (rs11130190,rs6809879); (rs11715060,rs6809879); (rs11720542,rs6809879); (rs11720657,rs6809879); (rs13096474,rs6809879); (rs2329025,rs6809879); (rs4855869,rs6809879); (rs4955427,rs6809879); (rs4955440,rs6809879); (rs62259943,rs6809879); (rs7619016,rs6809879); (rs7631586,rs6809879); (rs77648866,rs6809879); (rs77732533,rs6809879); (rs974495,rs6809879); (rs9811047,rs6809879); (rs9812360,rs6809879); (rs9817807,rs6809879); (rs9842132,rs6809879); (rs9847585,rs6809879); (rs9860285,rs6809879); (rs11130190,rs7100); (rs11130190,rs7100); (rs11715060,rs7100); (rs11715060,rs7100); (rs11720542,rs7100); (rs11720542,rs7100); (rs11720657,rs7100); (rs11720657,rs7100); (rs13096474,rs7100); (rs13096474,rs7100); (rs2329025,rs7100); (rs2329025,rs7100); (rs4855869,rs7100); (rs4855869,rs7100); (rs4955427,rs7100); (rs4955427,rs7100); (rs4955440,rs7100); (rs4955440,rs7100); (rs62259943,rs7100); (rs62259943,rs7100); (rs7619016,rs7100); (rs7619016,rs7100); (rs7631586,rs7100); (rs7631586,rs7100); (rs77648866,rs7100); (rs77648866,rs7100); (rs77732533,rs7100); (rs77732533,rs7100); (rs974495,rs7100); (rs974495,rs7100); (rs9811047,rs7100); (rs9811047,rs7100); (rs9812360,rs7100); (rs9812360,rs7100); (rs9817807,rs7100); (rs9817807,rs7100); (rs9842132,rs7100); (rs9842132,rs7100); (rs9847585,rs7100); (rs9847585,rs7100); (rs9860285,rs7100); (rs9860285,rs7100); (rs11130190,rs7429596); (rs11715060,rs7429596); (rs11720542,rs7429596); (rs11720657,rs7429596); (rs13096474,rs7429596); (rs2329025,rs7429596); (rs4855869,rs7429596); (rs4955427,rs7429596); (rs4955440,rs7429596); (rs62259943,rs7429596); (rs7619016,rs7429596); (rs7631586,rs7429596); (rs77648866,rs7429596); (rs77732533,rs7429596); (rs974495,rs7429596); (rs9811047,rs7429596); (rs9812360,rs7429596); (rs9817807,rs7429596); (rs9842132,rs7429596); (rs9847585,rs7429596); (rs9860285,rs7429596); (rs6803264,rs7612459); (rs6803264,rs7616815); (rs11130190,rs7617480); (rs11715060,rs7617480); (rs11720542,rs7617480); (rs11720657,rs7617480); (rs13096474,rs7617480); (rs2329025,rs7617480); (rs4855869,rs7617480); (rs4955427,rs7617480); (rs4955440,rs7617480); (rs62259943,rs7617480); (rs6803264,rs7617480); (rs7631586,rs7617480); (rs77648866,rs7617480); (rs77732533,rs7617480); (rs974495,rs7617480); (rs9811047,rs7617480); (rs9812360,rs7617480); (rs9817807,rs7617480); (rs9842132,rs7617480); (rs9847585,rs7617480); (rs9860285,rs7617480); (rs6803264,rs7621015); (rs6803264,rs7622786); (rs6803264,rs7626445); (rs9811047,rs7626445); (rs6803264,rs7627404); (rs6803264,rs7628719); (rs6803264,rs7630742); (rs6803264,rs7630742); (rs6803264,rs7636057); (rs6803264,rs7639332); (rs6803264,rs7639332); (rs6803264,rs7647093); (rs6803264,rs7647093); (rs6803264,rs7647093); (rs6803264,rs7647812); (rs6803264,rs7647812); (rs6803264,rs7649458); (rs6803264,rs7649458); (rs11130190,rs7653408); (rs11715060,rs7653408); (rs11720542,rs7653408); (rs11720657,rs7653408); (rs13096474,rs7653408); (rs2329025,rs7653408); (rs4855869,rs7653408); (rs4955427,rs7653408); (rs4955440,rs7653408); (rs62259943,rs7653408); (rs7619016,rs7653408); (rs7631586,rs7653408); (rs77648866,rs7653408); (rs77732533,rs7653408); (rs974495,rs7653408); (rs9811047,rs7653408); (rs9812360,rs7653408); (rs9817807,rs7653408); (rs9842132,rs7653408); (rs9847585,rs7653408); (rs9860285,rs7653408); (rs11130190,rs9284885); (rs11715060,rs9284885); (rs11720542,rs9284885); (rs11720657,rs9284885); (rs13096474,rs9284885); (rs2329025,rs9284885); (rs4855869,rs9284885); (rs4955427,rs9284885); (rs4955440,rs9284885); (rs62259943,rs9284885); (rs7619016,rs9284885); (rs7631586,rs9284885); (rs77648866,rs9284885); (rs77732533,rs9284885); (rs974495,rs9284885); (rs9811047,rs9284885); (rs9812360,rs9284885); (rs9817807,rs9284885); (rs9842132,rs9284885); (rs9847585,rs9284885); (rs9860285,rs9284885); (rs11130190,rs9284886); (rs11715060,rs9284886); (rs11720542,rs9284886); (rs11720657,rs9284886); (rs13096474,rs9284886); (rs2329025,rs9284886); (rs4855869,rs9284886); (rs4955427,rs9284886); (rs4955440,rs9284886); (rs62259943,rs9284886); (rs7619016,rs9284886); (rs7631586,rs9284886); (rs77648866,rs9284886); (rs77732533,rs9284886); (rs974495,rs9284886); (rs9811047,rs9284886); (rs9812360,rs9284886); (rs9817807,rs9284886); (rs9842132,rs9284886); (rs9847585,rs9284886); (rs9860285,rs9284886); (rs11130190,rs9311431); (rs11715060,rs9311431); (rs11720542,rs9311431); (rs11720657,rs9311431); (rs13096474,rs9311431); (rs2329025,rs9311431); (rs4855869,rs9311431); (rs4955427,rs9311431); (rs4955440,rs9311431); (rs62259943,rs9311431); (rs7619016,rs9311431); (rs7631586,rs9311431); (rs77648866,rs9311431); (rs77732533,rs9311431); (rs974495,rs9311431); (rs9811047,rs9311431); (rs9812360,rs9311431); (rs9817807,rs9311431); (rs9842132,rs9311431); (rs9847585,rs9311431); (rs9860285,rs9311431); (rs6803264,rs9311433); (rs6803264,rs9311433); (rs11130190,rs9586); (rs11715060,rs9586); (rs11720542,rs9586); (rs11720657,rs9586); (rs13096474,rs9586); (rs2329025,rs9586); (rs4855869,rs9586); (rs4955427,rs9586); (rs4955440,rs9586); (rs62259943,rs9586); (rs6803264,rs9586); (rs7619016,rs9586); (rs7631586,rs9586); (rs77648866,rs9586); (rs77732533,rs9586); (rs974495,rs9586); (rs9811047,rs9586); (rs9812360,rs9586); (rs9817807,rs9586); (rs9842132,rs9586); (rs9847585,rs9586); (rs9860285,rs9586); (rs6803264,rs9841640); (rs6803264,rs9846123); (rs6803264,rs9846123); (rs4955427,rs9865051); (rs7631586,rs9865051); (rs11130190,rs9870755); (rs11715060,rs9870755); (rs11720542,rs9870755); (rs11720657,rs9870755); (rs13096474,rs9870755); (rs2329025,rs9870755); (rs4855869,rs9870755); (rs4955440,rs9870755); (rs62259943,rs9870755); (rs7619016,rs9870755); (rs77648866,rs9870755); (rs77732533,rs9870755); (rs974495,rs9870755); (rs9811047,rs9870755); (rs9812360,rs9870755); (rs9817807,rs9870755); (rs9842132,rs9870755); (rs9847585,rs9870755); (rs9860285,rs9870755); (rs6803264,rs9876848); (rs11130190,rs9882443); (rs11715060,rs9882443); (rs11720542,rs9882443); (rs11720657,rs9882443); (rs13096474,rs9882443); (rs2329025,rs9882443); (rs4855869,rs9882443); (rs4955427,rs9882443); (rs4955440,rs9882443); (rs62259943,rs9882443); (rs7619016,rs9882443); (rs7631586,rs9882443); (rs77648866,rs9882443); (rs77732533,rs9882443); (rs974495,rs9882443); (rs9811047,rs9882443); (rs9812360,rs9882443); (rs9817807,rs9882443); (rs9842132,rs9882443); (rs9847585,rs9882443); (rs9860285,rs9882443)	0.483; 0.483; 0.462; 0.459; 0.456; 0.462; 0.459; 0.459; 0.459; 0.462; 0.456; 0.424; 0.436; 0.471; 0.459; 0.448; 0.462; 0.462; 0.462; 0.459; 0.459; 0.748; 0.753; 0.743; 0.748; 0.753; 0.753; 0.753; 0.687; 0.748; 0.739; 0.729; 0.692; 0.726; 0.738; 0.753; 0.759; 0.748; 0.748; 0.748; 0.753; 0.747; 0.4; 0.4; 0.4; 0.4; 0.419; 0.419; 0.404; 0.404; 0.472; 0.472; 0.526; 0.529; 0.523; 0.526; 0.529; 0.529; 0.529; 0.535; 0.526; 0.518; 0.442; 0.56; 0.532; 0.515; 0.519; 0.529; 0.532; 0.526; 0.526; 0.526; 0.529; 0.527; 0.481; 0.481; 0.481; 0.423; 0.429; 0.534; 0.537; 0.538; 0.534; 0.537; 0.537; 0.537; 0.55; 0.534; 0.525; 0.456; 0.575; 0.547; 0.523; 0.527; 0.537; 0.547; 0.534; 0.534; 0.534; 0.537; 0.535; 0.529; 0.532; 0.533; 0.529; 0.532; 0.532; 0.532; 0.545; 0.529; 0.521; 0.453; 0.57; 0.542; 0.518; 0.522; 0.532; 0.542; 0.529; 0.529; 0.529; 0.532; 0.53; 0.717; 0.717; 0.713; 0.713; 0.712; 0.712; 0.717; 0.717; 0.713; 0.713; 0.713; 0.713; 0.713; 0.713; 0.714; 0.714; 0.717; 0.717; 0.709; 0.709; 0.7; 0.7; 0.718; 0.718; 0.724; 0.724; 0.708; 0.708; 0.713; 0.713; 0.728; 0.728; 0.717; 0.717; 0.717; 0.717; 0.717; 0.717; 0.713; 0.713; 0.716; 0.716; 0.483; 0.483; 0.483; 0.429; 0.429; 0.462; 0.459; 0.456; 0.462; 0.459; 0.459; 0.459; 0.462; 0.456; 0.424; 0.436; 0.471; 0.459; 0.448; 0.462; 0.462; 0.462; 0.459; 0.459; 0.453; 0.45; 0.447; 0.453; 0.45; 0.45; 0.45; 0.453; 0.448; 0.416; 0.427; 0.462; 0.45; 0.439; 0.453; 0.453; 0.453; 0.45; 0.45; 0.558; 0.555; 0.551; 0.558; 0.555; 0.555; 0.555; 0.473; 0.558; 0.552; 0.515; 0.466; 0.527; 0.568; 0.555; 0.542; 0.558; 0.558; 0.558; 0.555; 0.554; 0.449; 0.446; 0.443; 0.449; 0.446; 0.446; 0.446; 0.449; 0.443; 0.412; 0.423; 0.457; 0.446; 0.435; 0.449; 0.449; 0.449; 0.446; 0.446; 0.483; 0.483; 0.406; 0.409; 0.402; 0.406; 0.409; 0.409; 0.409; 0.406; 0.514; 0.413; 0.406; 0.409; 0.412; 0.406; 0.406; 0.406; 0.409; 0.406; 0.462; 0.459; 0.456; 0.462; 0.459; 0.459; 0.459; 0.462; 0.456; 0.424; 0.436; 0.471; 0.459; 0.448; 0.462; 0.462; 0.462; 0.459; 0.459; 0.467; 0.467; 0.406; 0.409; 0.402; 0.406; 0.409; 0.409; 0.409; 0.406; 0.514; 0.413; 0.406; 0.409; 0.412; 0.406; 0.406; 0.406; 0.409; 0.406; 0.795; 0.795; 0.788; 0.788; 0.792; 0.792; 0.784; 0.784; 0.792; 0.792; 0.526; 0.526; 0.529; 0.529; 0.523; 0.523; 0.526; 0.526; 0.529; 0.529; 0.529; 0.529; 0.529; 0.529; 0.535; 0.535; 0.526; 0.526; 0.518; 0.518; 0.442; 0.442; 0.56; 0.56; 0.532; 0.532; 0.515; 0.515; 0.519; 0.519; 0.529; 0.529; 0.532; 0.532; 0.526; 0.526; 0.526; 0.526; 0.526; 0.526; 0.529; 0.529; 0.527; 0.527; 0.408; 0.411; 0.405; 0.408; 0.411; 0.411; 0.411; 0.408; 0.401; 0.517; 0.401; 0.415; 0.408; 0.411; 0.414; 0.408; 0.408; 0.408; 0.411; 0.408; 0.432; 0.435; 0.428; 0.432; 0.435; 0.435; 0.435; 0.432; 0.425; 0.508; 0.415; 0.419; 0.425; 0.435; 0.438; 0.432; 0.432; 0.432; 0.435; 0.432; 0.526; 0.529; 0.523; 0.526; 0.529; 0.529; 0.529; 0.535; 0.526; 0.518; 0.442; 0.56; 0.532; 0.515; 0.519; 0.529; 0.532; 0.526; 0.526; 0.526; 0.529; 0.527; 0.462; 0.459; 0.456; 0.462; 0.459; 0.459; 0.459; 0.462; 0.456; 0.424; 0.436; 0.471; 0.459; 0.448; 0.462; 0.462; 0.462; 0.459; 0.459; 0.462; 0.459; 0.456; 0.462; 0.459; 0.459; 0.459; 0.462; 0.456; 0.424; 0.436; 0.471; 0.459; 0.448; 0.462; 0.462; 0.462; 0.459; 0.459; 0.421; 0.421; 0.421; 0.421; 0.421; 0.529; 0.532; 0.526; 0.529; 0.532; 0.532; 0.532; 0.538; 0.529; 0.52; 0.444; 0.563; 0.535; 0.518; 0.521; 0.532; 0.535; 0.529; 0.529; 0.529; 0.532; 0.53; 0.405; 0.404; 0.423; 0.401; 0.408; 0.79; 0.79; 0.798; 0.798; 0.78; 0.78; 0.797; 0.797; 0.795; 0.795; 0.481; 0.481; 0.727; 0.727; 0.723; 0.723; 0.722; 0.722; 0.727; 0.727; 0.723; 0.723; 0.723; 0.723; 0.723; 0.723; 0.714; 0.714; 0.727; 0.727; 0.718; 0.718; 0.71; 0.71; 0.718; 0.718; 0.734; 0.734; 0.717; 0.717; 0.723; 0.723; 0.738; 0.738; 0.727; 0.727; 0.727; 0.727; 0.727; 0.727; 0.723; 0.723; 0.726; 0.726; 0.508; 0.508; 0.4; 0.4; 0.483; 0.483; 0.483; 0.483; 0.793; 0.779; 0.798; 0.427; 0.424; 0.421; 0.427; 0.424; 0.424; 0.424; 0.427; 0.422; 0.401; 0.436; 0.424; 0.414; 0.427; 0.427; 0.427; 0.424; 0.424; 0.717; 0.717; 0.713; 0.713; 0.712; 0.712; 0.717; 0.717; 0.713; 0.713; 0.713; 0.713; 0.713; 0.713; 0.714; 0.714; 0.717; 0.717; 0.709; 0.709; 0.7; 0.7; 0.718; 0.718; 0.724; 0.724; 0.708; 0.708; 0.713; 0.713; 0.728; 0.728; 0.717; 0.717; 0.717; 0.717; 0.717; 0.717; 0.713; 0.713; 0.716; 0.716; 0.481; 0.481; 0.481; 0.436; 0.433; 0.438; 0.436; 0.433; 0.433; 0.433; 0.411; 0.436; 0.43; 0.408; 0.406; 0.443; 0.444; 0.433; 0.43; 0.436; 0.436; 0.436; 0.433; 0.441; 0.449; 0.446; 0.443; 0.449; 0.446; 0.446; 0.446; 0.449; 0.443; 0.412; 0.423; 0.457; 0.446; 0.435; 0.449; 0.449; 0.449; 0.446; 0.446; 0.481; 0.481; 0.481; 0.481; 0.483; 0.703; 0.703; 0.708; 0.708; 0.688; 0.688; 0.703; 0.703; 0.708; 0.708; 0.708; 0.708; 0.708; 0.708; 0.71; 0.71; 0.703; 0.703; 0.695; 0.695; 0.677; 0.677; 0.714; 0.714; 0.71; 0.71; 0.694; 0.694; 0.708; 0.708; 0.704; 0.704; 0.703; 0.703; 0.703; 0.703; 0.703; 0.703; 0.708; 0.708; 0.693; 0.693; 0.432; 0.432; 0.435; 0.435; 0.428; 0.428; 0.432; 0.432; 0.435; 0.435; 0.435; 0.435; 0.435; 0.435; 0.432; 0.432; 0.425; 0.425; 0.508; 0.508; 0.415; 0.415; 0.419; 0.419; 0.425; 0.425; 0.435; 0.435; 0.438; 0.438; 0.432; 0.432; 0.432; 0.432; 0.432; 0.432; 0.435; 0.435; 0.432; 0.432; 0.483; 0.483; 0.481; 0.534; 0.534; 0.537; 0.537; 0.538; 0.538; 0.534; 0.534; 0.537; 0.537; 0.537; 0.537; 0.537; 0.537; 0.55; 0.55; 0.534; 0.534; 0.525; 0.525; 0.456; 0.456; 0.575; 0.575; 0.547; 0.547; 0.523; 0.523; 0.527; 0.527; 0.537; 0.537; 0.547; 0.547; 0.534; 0.534; 0.534; 0.534; 0.534; 0.534; 0.537; 0.537; 0.535; 0.535; 0.708; 0.713; 0.702; 0.708; 0.713; 0.713; 0.713; 0.705; 0.708; 0.699; 0.691; 0.709; 0.714; 0.698; 0.713; 0.718; 0.708; 0.708; 0.708; 0.713; 0.707; 0.557; 0.554; 0.55; 0.557; 0.554; 0.554; 0.554; 0.472; 0.557; 0.551; 0.514; 0.466; 0.526; 0.567; 0.554; 0.541; 0.557; 0.557; 0.557; 0.554; 0.553; 0.449; 0.446; 0.443; 0.449; 0.446; 0.446; 0.446; 0.449; 0.443; 0.412; 0.423; 0.457; 0.446; 0.435; 0.449; 0.449; 0.449; 0.446; 0.446; 0.667; 0.663; 0.671; 0.667; 0.663; 0.663; 0.663; 0.619; 0.667; 0.659; 0.76; 0.66; 0.623; 0.655; 0.658; 0.663; 0.687; 0.667; 0.667; 0.667; 0.663; 0.666; 0.436; 0.433; 0.438; 0.436; 0.433; 0.433; 0.433; 0.411; 0.436; 0.43; 0.408; 0.406; 0.443; 0.444; 0.433; 0.43; 0.436; 0.436; 0.436; 0.433; 0.441; 0.697; 0.697; 0.693; 0.693; 0.691; 0.691; 0.697; 0.697; 0.693; 0.693; 0.693; 0.693; 0.693; 0.693; 0.684; 0.684; 0.697; 0.697; 0.688; 0.688; 0.681; 0.681; 0.688; 0.688; 0.703; 0.703; 0.687; 0.687; 0.693; 0.693; 0.708; 0.708; 0.697; 0.697; 0.697; 0.697; 0.697; 0.697; 0.693; 0.693; 0.695; 0.695; 0.712; 0.708; 0.697; 0.712; 0.708; 0.708; 0.708; 0.718; 0.712; 0.703; 0.686; 0.723; 0.718; 0.702; 0.708; 0.713; 0.712; 0.712; 0.712; 0.708; 0.701; 0.483; 0.478; 0.755; 0.761; 0.78; 0.755; 0.761; 0.761; 0.761; 0.782; 0.755; 0.746; 0.608; 0.777; 0.742; 0.745; 0.761; 0.766; 0.755; 0.755; 0.755; 0.761; 0.784; 0.483; 0.797; 0.47; 0.402; 0.478; 0.472; 0.469; 0.469; 0.483; 0.483; 0.483; 0.483; 0.483; 0.483; 0.478; 0.478; 0.483; 0.483; 0.717; 0.713; 0.712; 0.717; 0.713; 0.713; 0.713; 0.714; 0.717; 0.709; 0.7; 0.718; 0.724; 0.708; 0.713; 0.728; 0.717; 0.717; 0.717; 0.713; 0.716; 0.713; 0.718; 0.707; 0.713; 0.718; 0.718; 0.718; 0.71; 0.713; 0.704; 0.696; 0.714; 0.719; 0.703; 0.718; 0.723; 0.713; 0.713; 0.713; 0.718; 0.712; 0.717; 0.713; 0.712; 0.717; 0.713; 0.713; 0.713; 0.714; 0.717; 0.709; 0.7; 0.718; 0.724; 0.708; 0.713; 0.728; 0.717; 0.717; 0.717; 0.713; 0.716; 0.712; 0.708; 0.697; 0.712; 0.708; 0.708; 0.708; 0.718; 0.712; 0.703; 0.686; 0.723; 0.718; 0.702; 0.708; 0.713; 0.712; 0.712; 0.712; 0.708; 0.701; 0.478; 0.478; 0.73; 0.735; 0.754; 0.73; 0.735; 0.735; 0.735; 0.757; 0.73; 0.721; 0.581; 0.793; 0.751; 0.716; 0.72; 0.735; 0.741; 0.73; 0.73; 0.73; 0.735; 0.759; 0.481; 0.481; 0.481; 0.767; 0.771; 0.449; 0.446; 0.443; 0.449; 0.446; 0.446; 0.446; 0.449; 0.443; 0.412; 0.423; 0.457; 0.446; 0.435; 0.449; 0.449; 0.449; 0.446; 0.446; 0.478; 0.65; 0.646; 0.645; 0.65; 0.646; 0.646; 0.646; 0.657; 0.65; 0.642; 0.635; 0.661; 0.665; 0.641; 0.646; 0.661; 0.65; 0.65; 0.65; 0.646; 0.64	all_causeHF;HFrEF	QRICH1; NDUFAF3; P4HTM; KLHDC8B; GPX1; DALRD3; TCTA; RHOA; C3orf62	0	9	(rs6803264,rs11130181); (rs6803264,rs12715430); (rs6803264,rs12715430); (rs11130190,rs4292260); (rs11130190,rs4292260); (rs11715060,rs4292260); (rs11715060,rs4292260); (rs11720657,rs4292260); (rs11720657,rs4292260); (rs13096474,rs4292260); (rs13096474,rs4292260); (rs2329025,rs4292260); (rs2329025,rs4292260); (rs4855869,rs4292260); (rs4855869,rs4292260); (rs4955440,rs4292260); (rs4955440,rs4292260); (rs6803264,rs4292260); (rs6803264,rs4292260); (rs77648866,rs4292260); (rs77648866,rs4292260); (rs77732533,rs4292260); (rs77732533,rs4292260); (rs974495,rs4292260); (rs974495,rs4292260); (rs9811047,rs4292260); (rs9811047,rs4292260); (rs9812360,rs4292260); (rs9812360,rs4292260); (rs9817807,rs4292260); (rs9817807,rs4292260); (rs9842132,rs4292260); (rs9842132,rs4292260); (rs9847585,rs4292260); (rs9847585,rs4292260); (rs9860285,rs4292260); (rs9860285,rs4292260); (rs11130190,rs4855837); (rs11715060,rs4855837); (rs11720542,rs4855837); (rs11720657,rs4855837); (rs13096474,rs4855837); (rs2329025,rs4855837); (rs4855869,rs4855837); (rs4955427,rs4855837); (rs4955440,rs4855837); (rs62259943,rs4855837); (rs6803264,rs4855837); (rs7619016,rs4855837); (rs7631586,rs4855837); (rs77648866,rs4855837); (rs77732533,rs4855837); (rs974495,rs4855837); (rs9811047,rs4855837); (rs9812360,rs4855837); (rs9817807,rs4855837); (rs9842132,rs4855837); (rs9847585,rs4855837); (rs9860285,rs4855837); (rs11130190,rs4955426); (rs11130190,rs4955426); (rs11715060,rs4955426); (rs11715060,rs4955426); (rs11720657,rs4955426); (rs11720657,rs4955426); (rs13096474,rs4955426); (rs13096474,rs4955426); (rs2329025,rs4955426); (rs2329025,rs4955426); (rs4855869,rs4955426); (rs4855869,rs4955426); (rs4955427,rs4955426); (rs4955427,rs4955426); (rs4955440,rs4955426); (rs4955440,rs4955426); (rs6803264,rs4955426); (rs6803264,rs4955426); (rs7631586,rs4955426); (rs7631586,rs4955426); (rs77648866,rs4955426); (rs77648866,rs4955426); (rs974495,rs4955426); (rs974495,rs4955426); (rs9811047,rs4955426); (rs9811047,rs4955426); (rs9812360,rs4955426); (rs9812360,rs4955426); (rs9817807,rs4955426); (rs9817807,rs4955426); (rs9842132,rs4955426); (rs9842132,rs4955426); (rs9847585,rs4955426); (rs9847585,rs4955426); (rs11130190,rs4955440); (rs11715060,rs4955440); (rs11720542,rs4955440); (rs11720657,rs4955440); (rs13096474,rs4955440); (rs2329025,rs4955440); (rs4855869,rs4955440); (rs4955427,rs4955440); (rs4955440,rs4955440); (rs62259943,rs4955440); (rs6803264,rs4955440); (rs7619016,rs4955440); (rs7631586,rs4955440); (rs77648866,rs4955440); (rs77732533,rs4955440); (rs974495,rs4955440); (rs9811047,rs4955440); (rs9812360,rs4955440); (rs9817807,rs4955440); (rs9842132,rs4955440); (rs9847585,rs4955440); (rs9860285,rs4955440); (rs6803264,rs4974081); (rs6803264,rs4974081); (rs11130190,rs56324858); (rs11715060,rs56324858); (rs11720542,rs56324858); (rs11720657,rs56324858); (rs13096474,rs56324858); (rs2329025,rs56324858); (rs4855869,rs56324858); (rs4955440,rs56324858); (rs62259943,rs56324858); (rs6803264,rs56324858); (rs77648866,rs56324858); (rs77732533,rs56324858); (rs974495,rs56324858); (rs9811047,rs56324858); (rs9812360,rs56324858); (rs9817807,rs56324858); (rs9842132,rs56324858); (rs9847585,rs56324858); (rs9860285,rs56324858); (rs6803264,rs62259536); (rs6803264,rs62259536); (rs11130190,rs62259943); (rs11130190,rs62259943); (rs11715060,rs62259943); (rs11715060,rs62259943); (rs11720542,rs62259943); (rs11720542,rs62259943); (rs11720657,rs62259943); (rs11720657,rs62259943); (rs13096474,rs62259943); (rs13096474,rs62259943); (rs2329025,rs62259943); (rs2329025,rs62259943); (rs4855869,rs62259943); (rs4855869,rs62259943); (rs4955427,rs62259943); (rs4955427,rs62259943); (rs4955440,rs62259943); (rs4955440,rs62259943); (rs62259943,rs62259943); (rs62259943,rs62259943); (rs6803264,rs62259943); (rs6803264,rs62259943); (rs7619016,rs62259943); (rs7619016,rs62259943); (rs7631586,rs62259943); (rs7631586,rs62259943); (rs77648866,rs62259943); (rs77648866,rs62259943); (rs77732533,rs62259943); (rs77732533,rs62259943); (rs974495,rs62259943); (rs974495,rs62259943); (rs9811047,rs62259943); (rs9811047,rs62259943); (rs9812360,rs62259943); (rs9812360,rs62259943); (rs9817807,rs62259943); (rs9817807,rs62259943); (rs9842132,rs62259943); (rs9842132,rs62259943); (rs9847585,rs62259943); (rs9847585,rs62259943); (rs9860285,rs62259943); (rs9860285,rs62259943); (rs11130190,rs6446262); (rs11715060,rs6446262); (rs11720542,rs6446262); (rs11720657,rs6446262); (rs13096474,rs6446262); (rs2329025,rs6446262); (rs4855869,rs6446262); (rs4955427,rs6446262); (rs4955440,rs6446262); (rs62259943,rs6446262); (rs6803264,rs6446262); (rs7619016,rs6446262); (rs7631586,rs6446262); (rs77648866,rs6446262); (rs77732533,rs6446262); (rs974495,rs6446262); (rs9811047,rs6446262); (rs9812360,rs6446262); (rs9817807,rs6446262); (rs9842132,rs6446262); (rs9847585,rs6446262); (rs9860285,rs6446262); (rs11130190,rs6769821); (rs11715060,rs6769821); (rs11720542,rs6769821); (rs11720657,rs6769821); (rs13096474,rs6769821); (rs2329025,rs6769821); (rs4855869,rs6769821); (rs4955427,rs6769821); (rs4955440,rs6769821); (rs62259943,rs6769821); (rs6803264,rs6769821); (rs7619016,rs6769821); (rs7631586,rs6769821); (rs77648866,rs6769821); (rs77732533,rs6769821); (rs974495,rs6769821); (rs9811047,rs6769821); (rs9812360,rs6769821); (rs9817807,rs6769821); (rs9842132,rs6769821); (rs9847585,rs6769821); (rs9860285,rs6769821); (rs6803264,rs6772452); (rs6803264,rs6772452); (rs11130190,rs6796147); (rs11715060,rs6796147); (rs11720542,rs6796147); (rs11720657,rs6796147); (rs13096474,rs6796147); (rs2329025,rs6796147); (rs4855869,rs6796147); (rs4955427,rs6796147); (rs4955440,rs6796147); (rs62259943,rs6796147); (rs6803264,rs6796147); (rs7619016,rs6796147); (rs7631586,rs6796147); (rs77648866,rs6796147); (rs77732533,rs6796147); (rs974495,rs6796147); (rs9811047,rs6796147); (rs9812360,rs6796147); (rs9817807,rs6796147); (rs9842132,rs6796147); (rs9847585,rs6796147); (rs9860285,rs6796147); (rs6803264,rs6796790); (rs6803264,rs7100); (rs6803264,rs7100); (rs6803264,rs7429596); (rs7619016,rs7617480); (rs11130190,rs7622786); (rs11715060,rs7622786); (rs11720542,rs7622786); (rs11720657,rs7622786); (rs13096474,rs7622786); (rs2329025,rs7622786); (rs4855869,rs7622786); (rs4955427,rs7622786); (rs4955440,rs7622786); (rs62259943,rs7622786); (rs7619016,rs7622786); (rs7631586,rs7622786); (rs77648866,rs7622786); (rs77732533,rs7622786); (rs974495,rs7622786); (rs9811047,rs7622786); (rs9812360,rs7622786); (rs9817807,rs7622786); (rs9842132,rs7622786); (rs9847585,rs7622786); (rs9860285,rs7622786); (rs6803264,rs7653408); (rs11130190,rs77732533); (rs11715060,rs77732533); (rs11720542,rs77732533); (rs11720657,rs77732533); (rs13096474,rs77732533); (rs2329025,rs77732533); (rs4855869,rs77732533); (rs4955427,rs77732533); (rs4955440,rs77732533); (rs62259943,rs77732533); (rs6803264,rs77732533); (rs7619016,rs77732533); (rs7631586,rs77732533); (rs77648866,rs77732533); (rs77732533,rs77732533); (rs974495,rs77732533); (rs9811047,rs77732533); (rs9812360,rs77732533); (rs9817807,rs77732533); (rs9842132,rs77732533); (rs9847585,rs77732533); (rs9860285,rs77732533); (rs6803264,rs9284885); (rs6803264,rs9284886); (rs6803264,rs9311431); (rs11130190,rs974495); (rs11715060,rs974495); (rs11720542,rs974495); (rs11720657,rs974495); (rs13096474,rs974495); (rs2329025,rs974495); (rs4855869,rs974495); (rs4955427,rs974495); (rs4955440,rs974495); (rs62259943,rs974495); (rs6803264,rs974495); (rs7619016,rs974495); (rs7631586,rs974495); (rs77648866,rs974495); (rs77732533,rs974495); (rs974495,rs974495); (rs9811047,rs974495); (rs9812360,rs974495); (rs9817807,rs974495); (rs9842132,rs974495); (rs9847585,rs974495); (rs9860285,rs974495); (rs11130190,rs9817807); (rs11715060,rs9817807); (rs11720542,rs9817807); (rs11720657,rs9817807); (rs13096474,rs9817807); (rs2329025,rs9817807); (rs4855869,rs9817807); (rs4955427,rs9817807); (rs4955440,rs9817807); (rs62259943,rs9817807); (rs6803264,rs9817807); (rs7619016,rs9817807); (rs7631586,rs9817807); (rs77648866,rs9817807); (rs77732533,rs9817807); (rs974495,rs9817807); (rs9811047,rs9817807); (rs9812360,rs9817807); (rs9817807,rs9817807); (rs9842132,rs9817807); (rs9847585,rs9817807); (rs9860285,rs9817807); (rs11130190,rs9842132); (rs11715060,rs9842132); (rs11720542,rs9842132); (rs11720657,rs9842132); (rs13096474,rs9842132); (rs2329025,rs9842132); (rs4855869,rs9842132); (rs4955427,rs9842132); (rs4955440,rs9842132); (rs62259943,rs9842132); (rs6803264,rs9842132); (rs7619016,rs9842132); (rs7631586,rs9842132); (rs77648866,rs9842132); (rs77732533,rs9842132); (rs974495,rs9842132); (rs9811047,rs9842132); (rs9812360,rs9842132); (rs9817807,rs9842132); (rs9842132,rs9842132); (rs9847585,rs9842132); (rs9860285,rs9842132); (rs11130190,rs9847585); (rs11715060,rs9847585); (rs11720542,rs9847585); (rs11720657,rs9847585); (rs13096474,rs9847585); (rs2329025,rs9847585); (rs4855869,rs9847585); (rs4955427,rs9847585); (rs4955440,rs9847585); (rs62259943,rs9847585); (rs6803264,rs9847585); (rs7619016,rs9847585); (rs7631586,rs9847585); (rs77648866,rs9847585); (rs77732533,rs9847585); (rs974495,rs9847585); (rs9811047,rs9847585); (rs9812360,rs9847585); (rs9817807,rs9847585); (rs9842132,rs9847585); (rs9847585,rs9847585); (rs9860285,rs9847585); (rs11130190,rs9865051); (rs11715060,rs9865051); (rs11720542,rs9865051); (rs11720657,rs9865051); (rs13096474,rs9865051); (rs2329025,rs9865051); (rs4855869,rs9865051); (rs4955440,rs9865051); (rs62259943,rs9865051); (rs6803264,rs9865051); (rs7619016,rs9865051); (rs77648866,rs9865051); (rs77732533,rs9865051); (rs974495,rs9865051); (rs9811047,rs9865051); (rs9812360,rs9865051); (rs9817807,rs9865051); (rs9842132,rs9865051); (rs9847585,rs9865051); (rs9860285,rs9865051); (rs6803264,rs9882443)	0.84; 0.87; 0.87; 0.801; 0.801; 0.807; 0.807; 0.801; 0.801; 0.807; 0.807; 0.807; 0.807; 0.807; 0.807; 0.801; 0.801; 0.951; 0.951; 0.808; 0.808; 0.801; 0.801; 0.807; 0.807; 0.813; 0.813; 0.801; 0.801; 0.801; 0.801; 0.801; 0.801; 0.807; 0.807; 0.8; 0.8; 0.989; 0.983; 0.95; 0.989; 0.983; 0.983; 0.983; 0.887; 0.989; 0.978; 0.801; 0.92; 0.881; 0.956; 1; 0.983; 0.967; 0.989; 0.989; 0.989; 0.983; 0.956; 0.807; 0.807; 0.803; 0.803; 0.807; 0.807; 0.803; 0.803; 0.803; 0.803; 0.803; 0.803; 0.815; 0.815; 0.807; 0.807; 0.982; 0.982; 0.819; 0.819; 0.813; 0.813; 0.803; 0.803; 0.809; 0.809; 0.807; 0.807; 0.807; 0.807; 0.807; 0.807; 0.803; 0.803; 1; 0.994; 0.961; 1; 0.994; 0.994; 0.994; 0.897; 1; 0.989; 0.812; 0.931; 0.892; 0.967; 0.989; 0.994; 0.978; 1; 1; 1; 0.994; 0.967; 0.87; 0.87; 0.828; 0.823; 0.801; 0.828; 0.823; 0.823; 0.823; 0.828; 0.819; 0.957; 0.835; 0.839; 0.823; 0.819; 0.828; 0.828; 0.828; 0.823; 0.805; 0.87; 0.87; 0.989; 0.989; 0.983; 0.983; 0.951; 0.951; 0.989; 0.989; 0.983; 0.983; 0.983; 0.983; 0.983; 0.983; 0.887; 0.887; 0.989; 0.989; 1; 1; 0.803; 0.803; 0.92; 0.92; 0.882; 0.882; 0.956; 0.956; 0.978; 0.978; 0.983; 0.983; 0.967; 0.967; 0.989; 0.989; 0.989; 0.989; 0.989; 0.989; 0.983; 0.983; 0.956; 0.956; 1; 0.994; 0.961; 1; 0.994; 0.994; 0.994; 0.897; 1; 0.989; 0.812; 0.931; 0.892; 0.967; 0.989; 0.994; 0.978; 1; 1; 1; 0.994; 0.967; 0.925; 0.919; 0.909; 0.925; 0.919; 0.919; 0.919; 0.973; 0.925; 0.914; 0.807; 0.973; 0.968; 0.904; 0.914; 0.919; 0.925; 0.925; 0.925; 0.925; 0.919; 0.914; 0.865; 0.865; 0.994; 1; 0.956; 0.994; 1; 1; 1; 0.892; 0.994; 0.983; 0.807; 0.925; 0.887; 0.961; 0.983; 1; 0.972; 0.994; 0.994; 0.994; 1; 0.961; 0.859; 0.834; 0.834; 0.874; 0.818; 0.983; 0.989; 0.945; 0.983; 0.989; 0.989; 0.989; 0.882; 0.983; 0.972; 0.915; 0.876; 0.95; 0.994; 0.989; 0.961; 0.983; 0.983; 0.983; 0.989; 0.95; 0.87; 0.989; 0.983; 0.95; 0.989; 0.983; 0.983; 0.983; 0.887; 0.989; 0.978; 0.801; 0.92; 0.881; 0.956; 1; 0.983; 0.967; 0.989; 0.989; 0.989; 0.983; 0.956; 0.865; 0.87; 0.874; 0.994; 1; 0.956; 0.994; 1; 1; 1; 0.892; 0.994; 0.983; 0.807; 0.925; 0.887; 0.961; 0.983; 1; 0.972; 0.994; 0.994; 0.994; 1; 0.961; 1; 0.994; 0.961; 1; 0.994; 0.994; 0.994; 0.897; 1; 0.989; 0.812; 0.931; 0.892; 0.967; 0.989; 0.994; 0.978; 1; 1; 1; 0.994; 0.967; 1; 0.994; 0.961; 1; 0.994; 0.994; 0.994; 0.897; 1; 0.989; 0.812; 0.931; 0.892; 0.967; 0.989; 0.994; 0.978; 1; 1; 1; 0.994; 0.967; 0.994; 1; 0.956; 0.994; 1; 1; 1; 0.892; 0.994; 0.983; 0.807; 0.925; 0.887; 0.961; 0.983; 1; 0.972; 0.994; 0.994; 0.994; 1; 0.961; 0.832; 0.828; 0.827; 0.832; 0.828; 0.828; 0.828; 0.832; 0.823; 0.929; 0.814; 0.808; 0.822; 0.828; 0.844; 0.832; 0.832; 0.832; 0.828; 0.831; 0.802	all_causeHF;HFrEF	CCDC36; WDR6; GMPPB; QRICH1; ARIH2; KLHDC8B; DALRD3; CCDC71; NCKIPSD; NDUFAF3; P4HTM; TRAIP; C3orf62; RNF123	0	14	(rs6803264,rs10780033); (rs6803264,rs10780033); (rs11130190,rs1078341); (rs11715060,rs1078341); (rs11720542,rs1078341); (rs11720657,rs1078341); (rs13096474,rs1078341); (rs2329025,rs1078341); (rs4855869,rs1078341); (rs4955440,rs1078341); (rs62259943,rs1078341); (rs7619016,rs1078341); (rs77648866,rs1078341); (rs77732533,rs1078341); (rs974495,rs1078341); (rs9811047,rs1078341); (rs9812360,rs1078341); (rs9817807,rs1078341); (rs9842132,rs1078341); (rs9847585,rs1078341); (rs9860285,rs1078341); (rs11130190,rs11130181); (rs11715060,rs11130181); (rs11720542,rs11130181); (rs11720657,rs11130181); (rs13096474,rs11130181); (rs2329025,rs11130181); (rs4855869,rs11130181); (rs4955427,rs11130181); (rs4955440,rs11130181); (rs62259943,rs11130181); (rs7619016,rs11130181); (rs7631586,rs11130181); (rs77648866,rs11130181); (rs77732533,rs11130181); (rs974495,rs11130181); (rs9811047,rs11130181); (rs9812360,rs11130181); (rs9817807,rs11130181); (rs9842132,rs11130181); (rs9847585,rs11130181); (rs9860285,rs11130181); (rs11720542,rs11130182); (rs11720542,rs11130182); (rs4955427,rs11130182); (rs4955427,rs11130182); (rs7619016,rs11130182); (rs7619016,rs11130182); (rs9860285,rs11130182); (rs9860285,rs11130182); (rs6803264,rs11705737); (rs6803264,rs11705737); (rs11130190,rs12490393); (rs11715060,rs12490393); (rs11720542,rs12490393); (rs11720657,rs12490393); (rs13096474,rs12490393); (rs2329025,rs12490393); (rs4855869,rs12490393); (rs4955427,rs12490393); (rs4955440,rs12490393); (rs62259943,rs12490393); (rs6803264,rs12490393); (rs7619016,rs12490393); (rs7631586,rs12490393); (rs77648866,rs12490393); (rs77732533,rs12490393); (rs974495,rs12490393); (rs9811047,rs12490393); (rs9812360,rs12490393); (rs9817807,rs12490393); (rs9842132,rs12490393); (rs9847585,rs12490393); (rs9860285,rs12490393); (rs6803264,rs12491743); (rs6803264,rs12491743); (rs6803264,rs12491743); (rs6803264,rs12493578); (rs6803264,rs12497850); (rs11130190,rs12629759); (rs11715060,rs12629759); (rs11720542,rs12629759); (rs11720657,rs12629759); (rs13096474,rs12629759); (rs2329025,rs12629759); (rs4855869,rs12629759); (rs4955427,rs12629759); (rs4955440,rs12629759); (rs62259943,rs12629759); (rs6803264,rs12629759); (rs7619016,rs12629759); (rs7631586,rs12629759); (rs77648866,rs12629759); (rs77732533,rs12629759); (rs974495,rs12629759); (rs9811047,rs12629759); (rs9812360,rs12629759); (rs9817807,rs12629759); (rs9842132,rs12629759); (rs9847585,rs12629759); (rs9860285,rs12629759); (rs11130190,rs12637576); (rs11715060,rs12637576); (rs11720542,rs12637576); (rs11720657,rs12637576); (rs13096474,rs12637576); (rs2329025,rs12637576); (rs4855869,rs12637576); (rs4955427,rs12637576); (rs4955440,rs12637576); (rs62259943,rs12637576); (rs6803264,rs12637576); (rs7619016,rs12637576); (rs7631586,rs12637576); (rs77648866,rs12637576); (rs77732533,rs12637576); (rs974495,rs12637576); (rs9811047,rs12637576); (rs9812360,rs12637576); (rs9817807,rs12637576); (rs9842132,rs12637576); (rs9847585,rs12637576); (rs9860285,rs12637576); (rs11130190,rs12715430); (rs11130190,rs12715430); (rs11715060,rs12715430); (rs11715060,rs12715430); (rs11720542,rs12715430); (rs11720542,rs12715430); (rs11720657,rs12715430); (rs11720657,rs12715430); (rs13096474,rs12715430); (rs13096474,rs12715430); (rs2329025,rs12715430); (rs2329025,rs12715430); (rs4855869,rs12715430); (rs4855869,rs12715430); (rs4955427,rs12715430); (rs4955427,rs12715430); (rs4955440,rs12715430); (rs4955440,rs12715430); (rs62259943,rs12715430); (rs62259943,rs12715430); (rs7619016,rs12715430); (rs7619016,rs12715430); (rs7631586,rs12715430); (rs7631586,rs12715430); (rs77648866,rs12715430); (rs77648866,rs12715430); (rs77732533,rs12715430); (rs77732533,rs12715430); (rs974495,rs12715430); (rs974495,rs12715430); (rs9811047,rs12715430); (rs9811047,rs12715430); (rs9812360,rs12715430); (rs9812360,rs12715430); (rs9817807,rs12715430); (rs9817807,rs12715430); (rs9842132,rs12715430); (rs9842132,rs12715430); (rs9847585,rs12715430); (rs9847585,rs12715430); (rs9860285,rs12715430); (rs9860285,rs12715430); (rs6803264,rs13064883); (rs6803264,rs13064911); (rs6803264,rs13076394); (rs6803264,rs1352420); (rs6803264,rs1352420); (rs11130190,rs1352889); (rs11715060,rs1352889); (rs11720542,rs1352889); (rs11720657,rs1352889); (rs13096474,rs1352889); (rs2329025,rs1352889); (rs4855869,rs1352889); (rs4955440,rs1352889); (rs62259943,rs1352889); (rs7619016,rs1352889); (rs77648866,rs1352889); (rs77732533,rs1352889); (rs974495,rs1352889); (rs9811047,rs1352889); (rs9812360,rs1352889); (rs9817807,rs1352889); (rs9842132,rs1352889); (rs9847585,rs1352889); (rs9860285,rs1352889); (rs11130190,rs148383796); (rs11715060,rs148383796); (rs11720542,rs148383796); (rs11720657,rs148383796); (rs13096474,rs148383796); (rs2329025,rs148383796); (rs4855869,rs148383796); (rs4955440,rs148383796); (rs62259943,rs148383796); (rs7619016,rs148383796); (rs77648866,rs148383796); (rs77732533,rs148383796); (rs974495,rs148383796); (rs9811047,rs148383796); (rs9812360,rs148383796); (rs9817807,rs148383796); (rs9842132,rs148383796); (rs9847585,rs148383796); (rs9860285,rs148383796); (rs11130190,rs1491983); (rs11715060,rs1491983); (rs11720542,rs1491983); (rs11720657,rs1491983); (rs13096474,rs1491983); (rs2329025,rs1491983); (rs4855869,rs1491983); (rs4955427,rs1491983); (rs4955440,rs1491983); (rs62259943,rs1491983); (rs7619016,rs1491983); (rs7631586,rs1491983); (rs77648866,rs1491983); (rs77732533,rs1491983); (rs974495,rs1491983); (rs9811047,rs1491983); (rs9812360,rs1491983); (rs9817807,rs1491983); (rs9842132,rs1491983); (rs9847585,rs1491983); (rs9860285,rs1491983); (rs11130190,rs1799844); (rs11715060,rs1799844); (rs11720542,rs1799844); (rs11720657,rs1799844); (rs13096474,rs1799844); (rs2329025,rs1799844); (rs4855869,rs1799844); (rs4955440,rs1799844); (rs62259943,rs1799844); (rs7619016,rs1799844); (rs77648866,rs1799844); (rs77732533,rs1799844); (rs974495,rs1799844); (rs9811047,rs1799844); (rs9812360,rs1799844); (rs9817807,rs1799844); (rs9842132,rs1799844); (rs9847585,rs1799844); (rs9860285,rs1799844); (rs11130190,rs1996663); (rs11715060,rs1996663); (rs11720542,rs1996663); (rs11720657,rs1996663); (rs13096474,rs1996663); (rs2329025,rs1996663); (rs4855869,rs1996663); (rs4955440,rs1996663); (rs62259943,rs1996663); (rs7619016,rs1996663); (rs77648866,rs1996663); (rs77732533,rs1996663); (rs974495,rs1996663); (rs9811047,rs1996663); (rs9812360,rs1996663); (rs9817807,rs1996663); (rs9842132,rs1996663); (rs9847585,rs1996663); (rs9860285,rs1996663); (rs6803264,rs28642807); (rs6803264,rs28642807); (rs11130190,rs3212); (rs11715060,rs3212); (rs11720542,rs3212); (rs11720657,rs3212); (rs13096474,rs3212); (rs2329025,rs3212); (rs4855869,rs3212); (rs4955440,rs3212); (rs6803264,rs3212); (rs77648866,rs3212); (rs77732533,rs3212); (rs974495,rs3212); (rs9811047,rs3212); (rs9812360,rs3212); (rs9817807,rs3212); (rs9842132,rs3212); (rs9847585,rs3212); (rs9860285,rs3212); (rs11130190,rs35129566); (rs11715060,rs35129566); (rs11720542,rs35129566); (rs11720657,rs35129566); (rs13096474,rs35129566); (rs2329025,rs35129566); (rs4855869,rs35129566); (rs4955440,rs35129566); (rs62259943,rs35129566); (rs7619016,rs35129566); (rs77648866,rs35129566); (rs77732533,rs35129566); (rs974495,rs35129566); (rs9811047,rs35129566); (rs9812360,rs35129566); (rs9817807,rs35129566); (rs9842132,rs35129566); (rs9847585,rs35129566); (rs9860285,rs35129566); (rs6803264,rs3774628); (rs6803264,rs3774628); (rs11130190,rs4279134); (rs11715060,rs4279134); (rs11720542,rs4279134); (rs11720657,rs4279134); (rs13096474,rs4279134); (rs2329025,rs4279134); (rs4855869,rs4279134); (rs4955440,rs4279134); (rs6803264,rs4279134); (rs77648866,rs4279134); (rs77732533,rs4279134); (rs974495,rs4279134); (rs9811047,rs4279134); (rs9812360,rs4279134); (rs9817807,rs4279134); (rs9842132,rs4279134); (rs9847585,rs4279134); (rs9860285,rs4279134); (rs11720542,rs4292260); (rs11720542,rs4292260); (rs4955427,rs4292260); (rs4955427,rs4292260); (rs62259943,rs4292260); (rs62259943,rs4292260); (rs7619016,rs4292260); (rs7619016,rs4292260); (rs7631586,rs4292260); (rs7631586,rs4292260); (rs11130190,rs4308307); (rs11130190,rs4308307); (rs11715060,rs4308307); (rs11715060,rs4308307); (rs11720542,rs4308307); (rs11720542,rs4308307); (rs11720657,rs4308307); (rs11720657,rs4308307); (rs13096474,rs4308307); (rs13096474,rs4308307); (rs2329025,rs4308307); (rs2329025,rs4308307); (rs4855869,rs4308307); (rs4855869,rs4308307); (rs4955427,rs4308307); (rs4955427,rs4308307); (rs4955440,rs4308307); (rs4955440,rs4308307); (rs62259943,rs4308307); (rs62259943,rs4308307); (rs6803264,rs4308307); (rs6803264,rs4308307); (rs7619016,rs4308307); (rs7619016,rs4308307); (rs7631586,rs4308307); (rs7631586,rs4308307); (rs77648866,rs4308307); (rs77648866,rs4308307); (rs77732533,rs4308307); (rs77732533,rs4308307); (rs974495,rs4308307); (rs974495,rs4308307); (rs9811047,rs4308307); (rs9811047,rs4308307); (rs9812360,rs4308307); (rs9812360,rs4308307); (rs9817807,rs4308307); (rs9817807,rs4308307); (rs9842132,rs4308307); (rs9842132,rs4308307); (rs9847585,rs4308307); (rs9847585,rs4308307); (rs9860285,rs4308307); (rs9860285,rs4308307); (rs11130190,rs4364202); (rs11715060,rs4364202); (rs11720542,rs4364202); (rs11720657,rs4364202); (rs13096474,rs4364202); (rs2329025,rs4364202); (rs4855869,rs4364202); (rs4955440,rs4364202); (rs62259943,rs4364202); (rs6803264,rs4364202); (rs7631586,rs4364202); (rs77648866,rs4364202); (rs77732533,rs4364202); (rs974495,rs4364202); (rs9811047,rs4364202); (rs9812360,rs4364202); (rs9817807,rs4364202); (rs9842132,rs4364202); (rs9847585,rs4364202); (rs9860285,rs4364202); (rs11130190,rs4513485); (rs11715060,rs4513485); (rs11720542,rs4513485); (rs11720657,rs4513485); (rs13096474,rs4513485); (rs2329025,rs4513485); (rs4855869,rs4513485); (rs4955440,rs4513485); (rs62259943,rs4513485); (rs6803264,rs4513485); (rs7619016,rs4513485); (rs77648866,rs4513485); (rs77732533,rs4513485); (rs974495,rs4513485); (rs9811047,rs4513485); (rs9812360,rs4513485); (rs9817807,rs4513485); (rs9842132,rs4513485); (rs9847585,rs4513485); (rs9860285,rs4513485); (rs11130190,rs4536858); (rs11715060,rs4536858); (rs11720542,rs4536858); (rs11720657,rs4536858); (rs13096474,rs4536858); (rs2329025,rs4536858); (rs4855869,rs4536858); (rs4955427,rs4536858); (rs4955440,rs4536858); (rs62259943,rs4536858); (rs6803264,rs4536858); (rs7619016,rs4536858); (rs7631586,rs4536858); (rs77648866,rs4536858); (rs77732533,rs4536858); (rs974495,rs4536858); (rs9811047,rs4536858); (rs9812360,rs4536858); (rs9817807,rs4536858); (rs9842132,rs4536858); (rs9847585,rs4536858); (rs9860285,rs4536858); (rs11130190,rs4855882); (rs11715060,rs4855882); (rs11720542,rs4855882); (rs11720657,rs4855882); (rs13096474,rs4855882); (rs2329025,rs4855882); (rs4855869,rs4855882); (rs4955440,rs4855882); (rs62259943,rs4855882); (rs7619016,rs4855882); (rs77648866,rs4855882); (rs77732533,rs4855882); (rs974495,rs4855882); (rs9811047,rs4855882); (rs9812360,rs4855882); (rs9817807,rs4855882); (rs9842132,rs4855882); (rs9847585,rs4855882); (rs9860285,rs4855882); (rs11130190,rs4855885); (rs11715060,rs4855885); (rs11720542,rs4855885); (rs11720657,rs4855885); (rs13096474,rs4855885); (rs2329025,rs4855885); (rs4855869,rs4855885); (rs4955440,rs4855885); (rs62259943,rs4855885); (rs7619016,rs4855885); (rs77648866,rs4855885); (rs77732533,rs4855885); (rs974495,rs4855885); (rs9811047,rs4855885); (rs9812360,rs4855885); (rs9817807,rs4855885); (rs9842132,rs4855885); (rs9847585,rs4855885); (rs9860285,rs4855885); (rs6803264,rs4858798); (rs6803264,rs4858798); (rs6803264,rs4858798); (rs6803264,rs4858828); (rs6803264,rs4858828); (rs11130190,rs4955418); (rs11715060,rs4955418); (rs11720542,rs4955418); (rs11720657,rs4955418); (rs13096474,rs4955418); (rs2329025,rs4955418); (rs4855869,rs4955418); (rs4955427,rs4955418); (rs4955440,rs4955418); (rs62259943,rs4955418); (rs6803264,rs4955418); (rs7619016,rs4955418); (rs7631586,rs4955418); (rs77648866,rs4955418); (rs77732533,rs4955418); (rs974495,rs4955418); (rs9811047,rs4955418); (rs9812360,rs4955418); (rs9817807,rs4955418); (rs9842132,rs4955418); (rs9847585,rs4955418); (rs9860285,rs4955418); (rs11720542,rs4955420); (rs4955427,rs4955420); (rs7619016,rs4955420); (rs7631586,rs4955420); (rs9860285,rs4955420); (rs11720542,rs4955426); (rs11720542,rs4955426); (rs62259943,rs4955426); (rs62259943,rs4955426); (rs7619016,rs4955426); (rs7619016,rs4955426); (rs77732533,rs4955426); (rs77732533,rs4955426); (rs9860285,rs4955426); (rs9860285,rs4955426); (rs6803264,rs4974080); (rs6803264,rs4974080); (rs11130190,rs4974081); (rs11130190,rs4974081); (rs11715060,rs4974081); (rs11715060,rs4974081); (rs11720542,rs4974081); (rs11720542,rs4974081); (rs11720657,rs4974081); (rs11720657,rs4974081); (rs13096474,rs4974081); (rs13096474,rs4974081); (rs2329025,rs4974081); (rs2329025,rs4974081); (rs4855869,rs4974081); (rs4855869,rs4974081); (rs4955427,rs4974081); (rs4955427,rs4974081); (rs4955440,rs4974081); (rs4955440,rs4974081); (rs62259943,rs4974081); (rs62259943,rs4974081); (rs7619016,rs4974081); (rs7619016,rs4974081); (rs7631586,rs4974081); (rs7631586,rs4974081); (rs77648866,rs4974081); (rs77648866,rs4974081); (rs77732533,rs4974081); (rs77732533,rs4974081); (rs974495,rs4974081); (rs974495,rs4974081); (rs9811047,rs4974081); (rs9811047,rs4974081); (rs9812360,rs4974081); (rs9812360,rs4974081); (rs9817807,rs4974081); (rs9817807,rs4974081); (rs9842132,rs4974081); (rs9842132,rs4974081); (rs9847585,rs4974081); (rs9847585,rs4974081); (rs9860285,rs4974081); (rs9860285,rs4974081); (rs6803264,rs4974084); (rs6803264,rs4974084); (rs77648866,rs4974084); (rs77648866,rs4974084); (rs6803264,rs4974091); (rs6803264,rs4974091); (rs6803264,rs4974091); (rs6803264,rs4974091); (rs4955427,rs56324858); (rs7619016,rs56324858); (rs7631586,rs56324858); (rs11130190,rs59357103); (rs11715060,rs59357103); (rs11720542,rs59357103); (rs11720657,rs59357103); (rs13096474,rs59357103); (rs2329025,rs59357103); (rs4855869,rs59357103); (rs4955440,rs59357103); (rs62259943,rs59357103); (rs77648866,rs59357103); (rs77732533,rs59357103); (rs974495,rs59357103); (rs9811047,rs59357103); (rs9812360,rs59357103); (rs9817807,rs59357103); (rs9842132,rs59357103); (rs9847585,rs59357103); (rs9860285,rs59357103); (rs11130190,rs62259536); (rs11130190,rs62259536); (rs11715060,rs62259536); (rs11715060,rs62259536); (rs11720542,rs62259536); (rs11720542,rs62259536); (rs11720657,rs62259536); (rs11720657,rs62259536); (rs13096474,rs62259536); (rs13096474,rs62259536); (rs2329025,rs62259536); (rs2329025,rs62259536); (rs4855869,rs62259536); (rs4855869,rs62259536); (rs4955427,rs62259536); (rs4955427,rs62259536); (rs4955440,rs62259536); (rs4955440,rs62259536); (rs62259943,rs62259536); (rs62259943,rs62259536); (rs7619016,rs62259536); (rs7619016,rs62259536); (rs7631586,rs62259536); (rs7631586,rs62259536); (rs77648866,rs62259536); (rs77648866,rs62259536); (rs77732533,rs62259536); (rs77732533,rs62259536); (rs974495,rs62259536); (rs974495,rs62259536); (rs9811047,rs62259536); (rs9811047,rs62259536); (rs9812360,rs62259536); (rs9812360,rs62259536); (rs9817807,rs62259536); (rs9817807,rs62259536); (rs9842132,rs62259536); (rs9842132,rs62259536); (rs9847585,rs62259536); (rs9847585,rs62259536); (rs9860285,rs62259536); (rs9860285,rs62259536); (rs6803264,rs62262517); (rs6803264,rs62262517); (rs6803264,rs62262517); (rs11130190,rs62262673); (rs11715060,rs62262673); (rs11720542,rs62262673); (rs11720657,rs62262673); (rs13096474,rs62262673); (rs2329025,rs62262673); (rs4855869,rs62262673); (rs4955427,rs62262673); (rs4955440,rs62262673); (rs62259943,rs62262673); (rs7619016,rs62262673); (rs7631586,rs62262673); (rs77648866,rs62262673); (rs77732533,rs62262673); (rs974495,rs62262673); (rs9811047,rs62262673); (rs9812360,rs62262673); (rs9817807,rs62262673); (rs9842132,rs62262673); (rs9847585,rs62262673); (rs9860285,rs62262673); (rs11130190,rs62262730); (rs11715060,rs62262730); (rs11720542,rs62262730); (rs11720657,rs62262730); (rs13096474,rs62262730); (rs2329025,rs62262730); (rs4855869,rs62262730); (rs4955440,rs62262730); (rs62259943,rs62262730); (rs7619016,rs62262730); (rs77648866,rs62262730); (rs77732533,rs62262730); (rs974495,rs62262730); (rs9811047,rs62262730); (rs9812360,rs62262730); (rs9817807,rs62262730); (rs9842132,rs62262730); (rs9847585,rs62262730); (rs9860285,rs62262730); (rs6803264,rs6414613); (rs6803264,rs6414613); (rs6803264,rs6446205); (rs6803264,rs6446205); (rs6803264,rs6768433); (rs11130190,rs6772452); (rs11130190,rs6772452); (rs11715060,rs6772452); (rs11715060,rs6772452); (rs11720542,rs6772452); (rs11720542,rs6772452); (rs11720657,rs6772452); (rs11720657,rs6772452); (rs13096474,rs6772452); (rs13096474,rs6772452); (rs2329025,rs6772452); (rs2329025,rs6772452); (rs4855869,rs6772452); (rs4855869,rs6772452); (rs4955427,rs6772452); (rs4955427,rs6772452); (rs4955440,rs6772452); (rs4955440,rs6772452); (rs62259943,rs6772452); (rs62259943,rs6772452); (rs7619016,rs6772452); (rs7619016,rs6772452); (rs7631586,rs6772452); (rs7631586,rs6772452); (rs77648866,rs6772452); (rs77648866,rs6772452); (rs77732533,rs6772452); (rs77732533,rs6772452); (rs974495,rs6772452); (rs974495,rs6772452); (rs9811047,rs6772452); (rs9811047,rs6772452); (rs9812360,rs6772452); (rs9812360,rs6772452); (rs9817807,rs6772452); (rs9817807,rs6772452); (rs9842132,rs6772452); (rs9842132,rs6772452); (rs9847585,rs6772452); (rs9847585,rs6772452); (rs9860285,rs6772452); (rs9860285,rs6772452); (rs11130190,rs6779394); (rs11130190,rs6779394); (rs11715060,rs6779394); (rs11715060,rs6779394); (rs11720542,rs6779394); (rs11720542,rs6779394); (rs11720657,rs6779394); (rs11720657,rs6779394); (rs13096474,rs6779394); (rs13096474,rs6779394); (rs2329025,rs6779394); (rs2329025,rs6779394); (rs4855869,rs6779394); (rs4855869,rs6779394); (rs4955440,rs6779394); (rs4955440,rs6779394); (rs62259943,rs6779394); (rs62259943,rs6779394); (rs6803264,rs6779394); (rs6803264,rs6779394); (rs7619016,rs6779394); (rs7619016,rs6779394); (rs77648866,rs6779394); (rs77648866,rs6779394); (rs77732533,rs6779394); (rs77732533,rs6779394); (rs974495,rs6779394); (rs974495,rs6779394); (rs9811047,rs6779394); (rs9811047,rs6779394); (rs9812360,rs6779394); (rs9812360,rs6779394); (rs9817807,rs6779394); (rs9817807,rs6779394); (rs9842132,rs6779394); (rs9842132,rs6779394); (rs9847585,rs6779394); (rs9847585,rs6779394); (rs9860285,rs6779394); (rs9860285,rs6779394); (rs6803264,rs6786665); (rs6803264,rs6791234); (rs6803264,rs6795025); (rs11130190,rs6795756); (rs11130190,rs6795756); (rs11715060,rs6795756); (rs11715060,rs6795756); (rs11720542,rs6795756); (rs11720542,rs6795756); (rs11720657,rs6795756); (rs11720657,rs6795756); (rs13096474,rs6795756); (rs13096474,rs6795756); (rs2329025,rs6795756); (rs2329025,rs6795756); (rs4855869,rs6795756); (rs4855869,rs6795756); (rs4955427,rs6795756); (rs4955427,rs6795756); (rs4955440,rs6795756); (rs4955440,rs6795756); (rs62259943,rs6795756); (rs62259943,rs6795756); (rs6803264,rs6795756); (rs6803264,rs6795756); (rs7619016,rs6795756); (rs7619016,rs6795756); (rs7631586,rs6795756); (rs7631586,rs6795756); (rs77648866,rs6795756); (rs77648866,rs6795756); (rs77732533,rs6795756); (rs77732533,rs6795756); (rs974495,rs6795756); (rs974495,rs6795756); (rs9811047,rs6795756); (rs9811047,rs6795756); (rs9812360,rs6795756); (rs9812360,rs6795756); (rs9817807,rs6795756); (rs9817807,rs6795756); (rs9842132,rs6795756); (rs9842132,rs6795756); (rs9847585,rs6795756); (rs9847585,rs6795756); (rs9860285,rs6795756); (rs9860285,rs6795756); (rs11130190,rs6796790); (rs11715060,rs6796790); (rs11720542,rs6796790); (rs11720657,rs6796790); (rs13096474,rs6796790); (rs2329025,rs6796790); (rs4855869,rs6796790); (rs4955427,rs6796790); (rs4955440,rs6796790); (rs62259943,rs6796790); (rs7619016,rs6796790); (rs7631586,rs6796790); (rs77648866,rs6796790); (rs77732533,rs6796790); (rs974495,rs6796790); (rs9811047,rs6796790); (rs9812360,rs6796790); (rs9817807,rs6796790); (rs9842132,rs6796790); (rs9847585,rs6796790); (rs9860285,rs6796790); (rs11130190,rs6797299); (rs11715060,rs6797299); (rs11720542,rs6797299); (rs11720657,rs6797299); (rs13096474,rs6797299); (rs2329025,rs6797299); (rs4855869,rs6797299); (rs4955427,rs6797299); (rs4955440,rs6797299); (rs62259943,rs6797299); (rs7619016,rs6797299); (rs7631586,rs6797299); (rs77648866,rs6797299); (rs77732533,rs6797299); (rs974495,rs6797299); (rs9811047,rs6797299); (rs9812360,rs6797299); (rs9817807,rs6797299); (rs9842132,rs6797299); (rs9847585,rs6797299); (rs9860285,rs6797299); (rs11130190,rs6804970); (rs11715060,rs6804970); (rs11720542,rs6804970); (rs11720657,rs6804970); (rs13096474,rs6804970); (rs2329025,rs6804970); (rs4855869,rs6804970); (rs4955440,rs6804970); (rs62259943,rs6804970); (rs7619016,rs6804970); (rs77648866,rs6804970); (rs77732533,rs6804970); (rs974495,rs6804970); (rs9811047,rs6804970); (rs9812360,rs6804970); (rs9817807,rs6804970); (rs9842132,rs6804970); (rs9847585,rs6804970); (rs9860285,rs6804970); (rs11130190,rs6806356); (rs11715060,rs6806356); (rs11720542,rs6806356); (rs11720657,rs6806356); (rs13096474,rs6806356); (rs2329025,rs6806356); (rs4855869,rs6806356); (rs4955427,rs6806356); (rs4955440,rs6806356); (rs62259943,rs6806356); (rs6803264,rs6806356); (rs7619016,rs6806356); (rs7631586,rs6806356); (rs77648866,rs6806356); (rs77732533,rs6806356); (rs974495,rs6806356); (rs9811047,rs6806356); (rs9812360,rs6806356); (rs9817807,rs6806356); (rs9842132,rs6806356); (rs9847585,rs6806356); (rs9860285,rs6806356); (rs11130190,rs6809879); (rs11715060,rs6809879); (rs11720542,rs6809879); (rs11720657,rs6809879); (rs13096474,rs6809879); (rs2329025,rs6809879); (rs4855869,rs6809879); (rs4955427,rs6809879); (rs4955440,rs6809879); (rs62259943,rs6809879); (rs7619016,rs6809879); (rs7631586,rs6809879); (rs77648866,rs6809879); (rs77732533,rs6809879); (rs974495,rs6809879); (rs9811047,rs6809879); (rs9812360,rs6809879); (rs9817807,rs6809879); (rs9842132,rs6809879); (rs9847585,rs6809879); (rs9860285,rs6809879); (rs11130190,rs7100); (rs11715060,rs7100); (rs11720542,rs7100); (rs11720657,rs7100); (rs13096474,rs7100); (rs2329025,rs7100); (rs4855869,rs7100); (rs4955427,rs7100); (rs4955440,rs7100); (rs62259943,rs7100); (rs7619016,rs7100); (rs7631586,rs7100); (rs77648866,rs7100); (rs77732533,rs7100); (rs974495,rs7100); (rs9811047,rs7100); (rs9812360,rs7100); (rs9817807,rs7100); (rs9842132,rs7100); (rs9847585,rs7100); (rs9860285,rs7100); (rs11130190,rs7429596); (rs11715060,rs7429596); (rs11720542,rs7429596); (rs11720657,rs7429596); (rs13096474,rs7429596); (rs2329025,rs7429596); (rs4855869,rs7429596); (rs4955427,rs7429596); (rs4955440,rs7429596); (rs62259943,rs7429596); (rs7619016,rs7429596); (rs7631586,rs7429596); (rs77648866,rs7429596); (rs77732533,rs7429596); (rs974495,rs7429596); (rs9811047,rs7429596); (rs9812360,rs7429596); (rs9817807,rs7429596); (rs9842132,rs7429596); (rs9847585,rs7429596); (rs9860285,rs7429596); (rs6803264,rs7612459); (rs6803264,rs7616815); (rs6803264,rs7621015); (rs6803264,rs7626445); (rs9811047,rs7626445); (rs6803264,rs7627404); (rs6803264,rs7628719); (rs6803264,rs7630742); (rs6803264,rs7630742); (rs6803264,rs7636057); (rs6803264,rs7639332); (rs6803264,rs7639332); (rs6803264,rs7647093); (rs6803264,rs7647093); (rs6803264,rs7647093); (rs6803264,rs7647812); (rs6803264,rs7647812); (rs6803264,rs7649458); (rs6803264,rs7649458); (rs11130190,rs7653408); (rs11715060,rs7653408); (rs11720542,rs7653408); (rs11720657,rs7653408); (rs13096474,rs7653408); (rs2329025,rs7653408); (rs4855869,rs7653408); (rs4955427,rs7653408); (rs4955440,rs7653408); (rs62259943,rs7653408); (rs7619016,rs7653408); (rs7631586,rs7653408); (rs77648866,rs7653408); (rs77732533,rs7653408); (rs974495,rs7653408); (rs9811047,rs7653408); (rs9812360,rs7653408); (rs9817807,rs7653408); (rs9842132,rs7653408); (rs9847585,rs7653408); (rs9860285,rs7653408); (rs11130190,rs9284885); (rs11715060,rs9284885); (rs11720542,rs9284885); (rs11720657,rs9284885); (rs13096474,rs9284885); (rs2329025,rs9284885); (rs4855869,rs9284885); (rs4955427,rs9284885); (rs4955440,rs9284885); (rs62259943,rs9284885); (rs7619016,rs9284885); (rs7631586,rs9284885); (rs77648866,rs9284885); (rs77732533,rs9284885); (rs974495,rs9284885); (rs9811047,rs9284885); (rs9812360,rs9284885); (rs9817807,rs9284885); (rs9842132,rs9284885); (rs9847585,rs9284885); (rs9860285,rs9284885); (rs11130190,rs9284886); (rs11715060,rs9284886); (rs11720542,rs9284886); (rs11720657,rs9284886); (rs13096474,rs9284886); (rs2329025,rs9284886); (rs4855869,rs9284886); (rs4955427,rs9284886); (rs4955440,rs9284886); (rs62259943,rs9284886); (rs7619016,rs9284886); (rs7631586,rs9284886); (rs77648866,rs9284886); (rs77732533,rs9284886); (rs974495,rs9284886); (rs9811047,rs9284886); (rs9812360,rs9284886); (rs9817807,rs9284886); (rs9842132,rs9284886); (rs9847585,rs9284886); (rs9860285,rs9284886); (rs11130190,rs9311431); (rs11715060,rs9311431); (rs11720542,rs9311431); (rs11720657,rs9311431); (rs13096474,rs9311431); (rs2329025,rs9311431); (rs4855869,rs9311431); (rs4955427,rs9311431); (rs4955440,rs9311431); (rs62259943,rs9311431); (rs7619016,rs9311431); (rs7631586,rs9311431); (rs77648866,rs9311431); (rs77732533,rs9311431); (rs974495,rs9311431); (rs9811047,rs9311431); (rs9812360,rs9311431); (rs9817807,rs9311431); (rs9842132,rs9311431); (rs9847585,rs9311431); (rs9860285,rs9311431); (rs6803264,rs9311433); (rs6803264,rs9311433); (rs11130190,rs9586); (rs11715060,rs9586); (rs11720542,rs9586); (rs11720657,rs9586); (rs13096474,rs9586); (rs2329025,rs9586); (rs4855869,rs9586); (rs4955427,rs9586); (rs4955440,rs9586); (rs62259943,rs9586); (rs6803264,rs9586); (rs7619016,rs9586); (rs7631586,rs9586); (rs77648866,rs9586); (rs77732533,rs9586); (rs974495,rs9586); (rs9811047,rs9586); (rs9812360,rs9586); (rs9817807,rs9586); (rs9842132,rs9586); (rs9847585,rs9586); (rs9860285,rs9586); (rs6803264,rs9841640); (rs6803264,rs9846123); (rs6803264,rs9846123); (rs4955427,rs9865051); (rs7631586,rs9865051); (rs11130190,rs9870755); (rs11715060,rs9870755); (rs11720542,rs9870755); (rs11720657,rs9870755); (rs13096474,rs9870755); (rs2329025,rs9870755); (rs4855869,rs9870755); (rs4955440,rs9870755); (rs62259943,rs9870755); (rs7619016,rs9870755); (rs77648866,rs9870755); (rs77732533,rs9870755); (rs974495,rs9870755); (rs9811047,rs9870755); (rs9812360,rs9870755); (rs9817807,rs9870755); (rs9842132,rs9870755); (rs9847585,rs9870755); (rs9860285,rs9870755); (rs6803264,rs9876848); (rs11130190,rs9882443); (rs11715060,rs9882443); (rs11720542,rs9882443); (rs11720657,rs9882443); (rs13096474,rs9882443); (rs2329025,rs9882443); (rs4855869,rs9882443); (rs4955427,rs9882443); (rs4955440,rs9882443); (rs62259943,rs9882443); (rs7619016,rs9882443); (rs7631586,rs9882443); (rs77648866,rs9882443); (rs77732533,rs9882443); (rs974495,rs9882443); (rs9811047,rs9882443); (rs9812360,rs9882443); (rs9817807,rs9882443); (rs9842132,rs9882443); (rs9847585,rs9882443); (rs9860285,rs9882443)	0.483; 0.483; 0.462; 0.459; 0.456; 0.462; 0.459; 0.459; 0.459; 0.462; 0.456; 0.424; 0.436; 0.471; 0.459; 0.448; 0.462; 0.462; 0.462; 0.459; 0.459; 0.748; 0.753; 0.743; 0.748; 0.753; 0.753; 0.753; 0.687; 0.748; 0.739; 0.729; 0.692; 0.726; 0.738; 0.753; 0.759; 0.748; 0.748; 0.748; 0.753; 0.747; 0.4; 0.4; 0.4; 0.4; 0.419; 0.419; 0.404; 0.404; 0.472; 0.472; 0.526; 0.529; 0.523; 0.526; 0.529; 0.529; 0.529; 0.535; 0.526; 0.518; 0.442; 0.56; 0.532; 0.515; 0.519; 0.529; 0.532; 0.526; 0.526; 0.526; 0.529; 0.527; 0.481; 0.481; 0.481; 0.423; 0.429; 0.534; 0.537; 0.538; 0.534; 0.537; 0.537; 0.537; 0.55; 0.534; 0.525; 0.456; 0.575; 0.547; 0.523; 0.527; 0.537; 0.547; 0.534; 0.534; 0.534; 0.537; 0.535; 0.529; 0.532; 0.533; 0.529; 0.532; 0.532; 0.532; 0.545; 0.529; 0.521; 0.453; 0.57; 0.542; 0.518; 0.522; 0.532; 0.542; 0.529; 0.529; 0.529; 0.532; 0.53; 0.717; 0.717; 0.713; 0.713; 0.712; 0.712; 0.717; 0.717; 0.713; 0.713; 0.713; 0.713; 0.713; 0.713; 0.714; 0.714; 0.717; 0.717; 0.709; 0.709; 0.7; 0.7; 0.718; 0.718; 0.724; 0.724; 0.708; 0.708; 0.713; 0.713; 0.728; 0.728; 0.717; 0.717; 0.717; 0.717; 0.717; 0.717; 0.713; 0.713; 0.716; 0.716; 0.483; 0.483; 0.483; 0.429; 0.429; 0.462; 0.459; 0.456; 0.462; 0.459; 0.459; 0.459; 0.462; 0.456; 0.424; 0.436; 0.471; 0.459; 0.448; 0.462; 0.462; 0.462; 0.459; 0.459; 0.453; 0.45; 0.447; 0.453; 0.45; 0.45; 0.45; 0.453; 0.448; 0.416; 0.427; 0.462; 0.45; 0.439; 0.453; 0.453; 0.453; 0.45; 0.45; 0.558; 0.555; 0.551; 0.558; 0.555; 0.555; 0.555; 0.473; 0.558; 0.552; 0.515; 0.466; 0.527; 0.568; 0.555; 0.542; 0.558; 0.558; 0.558; 0.555; 0.554; 0.449; 0.446; 0.443; 0.449; 0.446; 0.446; 0.446; 0.449; 0.443; 0.412; 0.423; 0.457; 0.446; 0.435; 0.449; 0.449; 0.449; 0.446; 0.446; 0.458; 0.455; 0.452; 0.458; 0.455; 0.455; 0.455; 0.458; 0.452; 0.42; 0.432; 0.466; 0.455; 0.444; 0.458; 0.458; 0.458; 0.455; 0.455; 0.483; 0.483; 0.406; 0.409; 0.402; 0.406; 0.409; 0.409; 0.409; 0.406; 0.514; 0.413; 0.406; 0.409; 0.412; 0.406; 0.406; 0.406; 0.409; 0.406; 0.462; 0.459; 0.456; 0.462; 0.459; 0.459; 0.459; 0.462; 0.456; 0.424; 0.436; 0.471; 0.459; 0.448; 0.462; 0.462; 0.462; 0.459; 0.459; 0.467; 0.467; 0.406; 0.409; 0.402; 0.406; 0.409; 0.409; 0.409; 0.406; 0.514; 0.413; 0.406; 0.409; 0.412; 0.406; 0.406; 0.406; 0.409; 0.406; 0.795; 0.795; 0.788; 0.788; 0.792; 0.792; 0.784; 0.784; 0.792; 0.792; 0.526; 0.526; 0.529; 0.529; 0.523; 0.523; 0.526; 0.526; 0.529; 0.529; 0.529; 0.529; 0.529; 0.529; 0.535; 0.535; 0.526; 0.526; 0.518; 0.518; 0.442; 0.442; 0.56; 0.56; 0.532; 0.532; 0.515; 0.515; 0.519; 0.519; 0.529; 0.529; 0.532; 0.532; 0.526; 0.526; 0.526; 0.526; 0.526; 0.526; 0.529; 0.529; 0.527; 0.527; 0.408; 0.411; 0.405; 0.408; 0.411; 0.411; 0.411; 0.408; 0.401; 0.517; 0.401; 0.415; 0.408; 0.411; 0.414; 0.408; 0.408; 0.408; 0.411; 0.408; 0.432; 0.435; 0.428; 0.432; 0.435; 0.435; 0.435; 0.432; 0.425; 0.508; 0.415; 0.419; 0.425; 0.435; 0.438; 0.432; 0.432; 0.432; 0.435; 0.432; 0.526; 0.529; 0.523; 0.526; 0.529; 0.529; 0.529; 0.535; 0.526; 0.518; 0.442; 0.56; 0.532; 0.515; 0.519; 0.529; 0.532; 0.526; 0.526; 0.526; 0.529; 0.527; 0.462; 0.459; 0.456; 0.462; 0.459; 0.459; 0.459; 0.462; 0.456; 0.424; 0.436; 0.471; 0.459; 0.448; 0.462; 0.462; 0.462; 0.459; 0.459; 0.462; 0.459; 0.456; 0.462; 0.459; 0.459; 0.459; 0.462; 0.456; 0.424; 0.436; 0.471; 0.459; 0.448; 0.462; 0.462; 0.462; 0.459; 0.459; 0.421; 0.421; 0.421; 0.421; 0.421; 0.529; 0.532; 0.526; 0.529; 0.532; 0.532; 0.532; 0.538; 0.529; 0.52; 0.444; 0.563; 0.535; 0.518; 0.521; 0.532; 0.535; 0.529; 0.529; 0.529; 0.532; 0.53; 0.405; 0.404; 0.423; 0.401; 0.408; 0.79; 0.79; 0.798; 0.798; 0.78; 0.78; 0.797; 0.797; 0.795; 0.795; 0.481; 0.481; 0.727; 0.727; 0.723; 0.723; 0.722; 0.722; 0.727; 0.727; 0.723; 0.723; 0.723; 0.723; 0.723; 0.723; 0.714; 0.714; 0.727; 0.727; 0.718; 0.718; 0.71; 0.71; 0.718; 0.718; 0.734; 0.734; 0.717; 0.717; 0.723; 0.723; 0.738; 0.738; 0.727; 0.727; 0.727; 0.727; 0.727; 0.727; 0.723; 0.723; 0.726; 0.726; 0.508; 0.508; 0.4; 0.4; 0.483; 0.483; 0.483; 0.483; 0.793; 0.779; 0.798; 0.427; 0.424; 0.421; 0.427; 0.424; 0.424; 0.424; 0.427; 0.422; 0.401; 0.436; 0.424; 0.414; 0.427; 0.427; 0.427; 0.424; 0.424; 0.717; 0.717; 0.713; 0.713; 0.712; 0.712; 0.717; 0.717; 0.713; 0.713; 0.713; 0.713; 0.713; 0.713; 0.714; 0.714; 0.717; 0.717; 0.709; 0.709; 0.7; 0.7; 0.718; 0.718; 0.724; 0.724; 0.708; 0.708; 0.713; 0.713; 0.728; 0.728; 0.717; 0.717; 0.717; 0.717; 0.717; 0.717; 0.713; 0.713; 0.716; 0.716; 0.481; 0.481; 0.481; 0.436; 0.433; 0.438; 0.436; 0.433; 0.433; 0.433; 0.411; 0.436; 0.43; 0.408; 0.406; 0.443; 0.444; 0.433; 0.43; 0.436; 0.436; 0.436; 0.433; 0.441; 0.449; 0.446; 0.443; 0.449; 0.446; 0.446; 0.446; 0.449; 0.443; 0.412; 0.423; 0.457; 0.446; 0.435; 0.449; 0.449; 0.449; 0.446; 0.446; 0.481; 0.481; 0.481; 0.481; 0.483; 0.703; 0.703; 0.708; 0.708; 0.688; 0.688; 0.703; 0.703; 0.708; 0.708; 0.708; 0.708; 0.708; 0.708; 0.71; 0.71; 0.703; 0.703; 0.695; 0.695; 0.677; 0.677; 0.714; 0.714; 0.71; 0.71; 0.694; 0.694; 0.708; 0.708; 0.704; 0.704; 0.703; 0.703; 0.703; 0.703; 0.703; 0.703; 0.708; 0.708; 0.693; 0.693; 0.432; 0.432; 0.435; 0.435; 0.428; 0.428; 0.432; 0.432; 0.435; 0.435; 0.435; 0.435; 0.435; 0.435; 0.432; 0.432; 0.425; 0.425; 0.508; 0.508; 0.415; 0.415; 0.419; 0.419; 0.425; 0.425; 0.435; 0.435; 0.438; 0.438; 0.432; 0.432; 0.432; 0.432; 0.432; 0.432; 0.435; 0.435; 0.432; 0.432; 0.483; 0.483; 0.481; 0.534; 0.534; 0.537; 0.537; 0.538; 0.538; 0.534; 0.534; 0.537; 0.537; 0.537; 0.537; 0.537; 0.537; 0.55; 0.55; 0.534; 0.534; 0.525; 0.525; 0.456; 0.456; 0.575; 0.575; 0.547; 0.547; 0.523; 0.523; 0.527; 0.527; 0.537; 0.537; 0.547; 0.547; 0.534; 0.534; 0.534; 0.534; 0.534; 0.534; 0.537; 0.537; 0.535; 0.535; 0.708; 0.713; 0.702; 0.708; 0.713; 0.713; 0.713; 0.705; 0.708; 0.699; 0.691; 0.709; 0.714; 0.698; 0.713; 0.718; 0.708; 0.708; 0.708; 0.713; 0.707; 0.557; 0.554; 0.55; 0.557; 0.554; 0.554; 0.554; 0.472; 0.557; 0.551; 0.514; 0.466; 0.526; 0.567; 0.554; 0.541; 0.557; 0.557; 0.557; 0.554; 0.553; 0.449; 0.446; 0.443; 0.449; 0.446; 0.446; 0.446; 0.449; 0.443; 0.412; 0.423; 0.457; 0.446; 0.435; 0.449; 0.449; 0.449; 0.446; 0.446; 0.667; 0.663; 0.671; 0.667; 0.663; 0.663; 0.663; 0.619; 0.667; 0.659; 0.76; 0.66; 0.623; 0.655; 0.658; 0.663; 0.687; 0.667; 0.667; 0.667; 0.663; 0.666; 0.436; 0.433; 0.438; 0.436; 0.433; 0.433; 0.433; 0.411; 0.436; 0.43; 0.408; 0.406; 0.443; 0.444; 0.433; 0.43; 0.436; 0.436; 0.436; 0.433; 0.441; 0.697; 0.693; 0.691; 0.697; 0.693; 0.693; 0.693; 0.684; 0.697; 0.688; 0.681; 0.688; 0.703; 0.687; 0.693; 0.708; 0.697; 0.697; 0.697; 0.693; 0.695; 0.712; 0.708; 0.697; 0.712; 0.708; 0.708; 0.708; 0.718; 0.712; 0.703; 0.686; 0.723; 0.718; 0.702; 0.708; 0.713; 0.712; 0.712; 0.712; 0.708; 0.701; 0.483; 0.478; 0.483; 0.47; 0.402; 0.478; 0.472; 0.469; 0.469; 0.483; 0.483; 0.483; 0.483; 0.483; 0.483; 0.478; 0.478; 0.483; 0.483; 0.717; 0.713; 0.712; 0.717; 0.713; 0.713; 0.713; 0.714; 0.717; 0.709; 0.7; 0.718; 0.724; 0.708; 0.713; 0.728; 0.717; 0.717; 0.717; 0.713; 0.716; 0.713; 0.718; 0.707; 0.713; 0.718; 0.718; 0.718; 0.71; 0.713; 0.704; 0.696; 0.714; 0.719; 0.703; 0.718; 0.723; 0.713; 0.713; 0.713; 0.718; 0.712; 0.717; 0.713; 0.712; 0.717; 0.713; 0.713; 0.713; 0.714; 0.717; 0.709; 0.7; 0.718; 0.724; 0.708; 0.713; 0.728; 0.717; 0.717; 0.717; 0.713; 0.716; 0.712; 0.708; 0.697; 0.712; 0.708; 0.708; 0.708; 0.718; 0.712; 0.703; 0.686; 0.723; 0.718; 0.702; 0.708; 0.713; 0.712; 0.712; 0.712; 0.708; 0.701; 0.478; 0.478; 0.73; 0.735; 0.754; 0.73; 0.735; 0.735; 0.735; 0.757; 0.73; 0.721; 0.581; 0.793; 0.751; 0.716; 0.72; 0.735; 0.741; 0.73; 0.73; 0.73; 0.735; 0.759; 0.481; 0.481; 0.481; 0.767; 0.771; 0.449; 0.446; 0.443; 0.449; 0.446; 0.446; 0.446; 0.449; 0.443; 0.412; 0.423; 0.457; 0.446; 0.435; 0.449; 0.449; 0.449; 0.446; 0.446; 0.478; 0.65; 0.646; 0.645; 0.65; 0.646; 0.646; 0.646; 0.657; 0.65; 0.642; 0.635; 0.661; 0.665; 0.641; 0.646; 0.661; 0.65; 0.65; 0.65; 0.646; 0.64	HFrEF;HF	QRICH1; NDUFAF3; P4HTM; KLHDC8B; DALRD3; TCTA; RHOA; C3orf62	0	8	(rs6803264,rs11130181); (rs6803264,rs12715430); (rs6803264,rs12715430); (rs11130190,rs4292260); (rs11130190,rs4292260); (rs11715060,rs4292260); (rs11715060,rs4292260); (rs11720657,rs4292260); (rs11720657,rs4292260); (rs13096474,rs4292260); (rs13096474,rs4292260); (rs2329025,rs4292260); (rs2329025,rs4292260); (rs4855869,rs4292260); (rs4855869,rs4292260); (rs4955440,rs4292260); (rs4955440,rs4292260); (rs6803264,rs4292260); (rs6803264,rs4292260); (rs77648866,rs4292260); (rs77648866,rs4292260); (rs77732533,rs4292260); (rs77732533,rs4292260); (rs974495,rs4292260); (rs974495,rs4292260); (rs9811047,rs4292260); (rs9811047,rs4292260); (rs9812360,rs4292260); (rs9812360,rs4292260); (rs9817807,rs4292260); (rs9817807,rs4292260); (rs9842132,rs4292260); (rs9842132,rs4292260); (rs9847585,rs4292260); (rs9847585,rs4292260); (rs9860285,rs4292260); (rs9860285,rs4292260); (rs11130190,rs4855837); (rs11715060,rs4855837); (rs11720542,rs4855837); (rs11720657,rs4855837); (rs13096474,rs4855837); (rs2329025,rs4855837); (rs4855869,rs4855837); (rs4955427,rs4855837); (rs4955440,rs4855837); (rs62259943,rs4855837); (rs6803264,rs4855837); (rs7619016,rs4855837); (rs7631586,rs4855837); (rs77648866,rs4855837); (rs77732533,rs4855837); (rs974495,rs4855837); (rs9811047,rs4855837); (rs9812360,rs4855837); (rs9817807,rs4855837); (rs9842132,rs4855837); (rs9847585,rs4855837); (rs9860285,rs4855837); (rs11130190,rs4955426); (rs11130190,rs4955426); (rs11715060,rs4955426); (rs11715060,rs4955426); (rs11720657,rs4955426); (rs11720657,rs4955426); (rs13096474,rs4955426); (rs13096474,rs4955426); (rs2329025,rs4955426); (rs2329025,rs4955426); (rs4855869,rs4955426); (rs4855869,rs4955426); (rs4955427,rs4955426); (rs4955427,rs4955426); (rs4955440,rs4955426); (rs4955440,rs4955426); (rs6803264,rs4955426); (rs6803264,rs4955426); (rs7631586,rs4955426); (rs7631586,rs4955426); (rs77648866,rs4955426); (rs77648866,rs4955426); (rs974495,rs4955426); (rs974495,rs4955426); (rs9811047,rs4955426); (rs9811047,rs4955426); (rs9812360,rs4955426); (rs9812360,rs4955426); (rs9817807,rs4955426); (rs9817807,rs4955426); (rs9842132,rs4955426); (rs9842132,rs4955426); (rs9847585,rs4955426); (rs9847585,rs4955426); (rs6803264,rs4974081); (rs6803264,rs4974081); (rs11130190,rs56324858); (rs11715060,rs56324858); (rs11720542,rs56324858); (rs11720657,rs56324858); (rs13096474,rs56324858); (rs2329025,rs56324858); (rs4855869,rs56324858); (rs4955440,rs56324858); (rs62259943,rs56324858); (rs6803264,rs56324858); (rs77648866,rs56324858); (rs77732533,rs56324858); (rs974495,rs56324858); (rs9811047,rs56324858); (rs9812360,rs56324858); (rs9817807,rs56324858); (rs9842132,rs56324858); (rs9847585,rs56324858); (rs9860285,rs56324858); (rs6803264,rs62259536); (rs6803264,rs62259536); (rs11130190,rs62259943); (rs11130190,rs62259943); (rs11715060,rs62259943); (rs11715060,rs62259943); (rs11720542,rs62259943); (rs11720542,rs62259943); (rs11720657,rs62259943); (rs11720657,rs62259943); (rs13096474,rs62259943); (rs13096474,rs62259943); (rs2329025,rs62259943); (rs2329025,rs62259943); (rs4855869,rs62259943); (rs4855869,rs62259943); (rs4955427,rs62259943); (rs4955427,rs62259943); (rs4955440,rs62259943); (rs4955440,rs62259943); (rs62259943,rs62259943); (rs62259943,rs62259943); (rs6803264,rs62259943); (rs6803264,rs62259943); (rs7619016,rs62259943); (rs7619016,rs62259943); (rs7631586,rs62259943); (rs7631586,rs62259943); (rs77648866,rs62259943); (rs77648866,rs62259943); (rs77732533,rs62259943); (rs77732533,rs62259943); (rs974495,rs62259943); (rs974495,rs62259943); (rs9811047,rs62259943); (rs9811047,rs62259943); (rs9812360,rs62259943); (rs9812360,rs62259943); (rs9817807,rs62259943); (rs9817807,rs62259943); (rs9842132,rs62259943); (rs9842132,rs62259943); (rs9847585,rs62259943); (rs9847585,rs62259943); (rs9860285,rs62259943); (rs9860285,rs62259943); (rs11130190,rs6446262); (rs11715060,rs6446262); (rs11720542,rs6446262); (rs11720657,rs6446262); (rs13096474,rs6446262); (rs2329025,rs6446262); (rs4855869,rs6446262); (rs4955427,rs6446262); (rs4955440,rs6446262); (rs62259943,rs6446262); (rs6803264,rs6446262); (rs7619016,rs6446262); (rs7631586,rs6446262); (rs77648866,rs6446262); (rs77732533,rs6446262); (rs974495,rs6446262); (rs9811047,rs6446262); (rs9812360,rs6446262); (rs9817807,rs6446262); (rs9842132,rs6446262); (rs9847585,rs6446262); (rs9860285,rs6446262); (rs6803264,rs6772452); (rs6803264,rs6772452); (rs11130190,rs6796147); (rs11715060,rs6796147); (rs11720542,rs6796147); (rs11720657,rs6796147); (rs13096474,rs6796147); (rs2329025,rs6796147); (rs4855869,rs6796147); (rs4955427,rs6796147); (rs4955440,rs6796147); (rs62259943,rs6796147); (rs6803264,rs6796147); (rs7619016,rs6796147); (rs7631586,rs6796147); (rs77648866,rs6796147); (rs77732533,rs6796147); (rs974495,rs6796147); (rs9811047,rs6796147); (rs9812360,rs6796147); (rs9817807,rs6796147); (rs9842132,rs6796147); (rs9847585,rs6796147); (rs9860285,rs6796147); (rs6803264,rs6796790); (rs6803264,rs7100); (rs6803264,rs7429596); (rs6803264,rs7653408); (rs11130190,rs77732533); (rs11715060,rs77732533); (rs11720542,rs77732533); (rs11720657,rs77732533); (rs13096474,rs77732533); (rs2329025,rs77732533); (rs4855869,rs77732533); (rs4955427,rs77732533); (rs4955440,rs77732533); (rs62259943,rs77732533); (rs6803264,rs77732533); (rs7619016,rs77732533); (rs7631586,rs77732533); (rs77648866,rs77732533); (rs77732533,rs77732533); (rs974495,rs77732533); (rs9811047,rs77732533); (rs9812360,rs77732533); (rs9817807,rs77732533); (rs9842132,rs77732533); (rs9847585,rs77732533); (rs9860285,rs77732533); (rs6803264,rs9284885); (rs6803264,rs9284886); (rs6803264,rs9311431); (rs11130190,rs974495); (rs11715060,rs974495); (rs11720542,rs974495); (rs11720657,rs974495); (rs13096474,rs974495); (rs2329025,rs974495); (rs4855869,rs974495); (rs4955427,rs974495); (rs4955440,rs974495); (rs62259943,rs974495); (rs6803264,rs974495); (rs7619016,rs974495); (rs7631586,rs974495); (rs77648866,rs974495); (rs77732533,rs974495); (rs974495,rs974495); (rs9811047,rs974495); (rs9812360,rs974495); (rs9817807,rs974495); (rs9842132,rs974495); (rs9847585,rs974495); (rs9860285,rs974495); (rs11130190,rs9817807); (rs11715060,rs9817807); (rs11720542,rs9817807); (rs11720657,rs9817807); (rs13096474,rs9817807); (rs2329025,rs9817807); (rs4855869,rs9817807); (rs4955427,rs9817807); (rs4955440,rs9817807); (rs62259943,rs9817807); (rs6803264,rs9817807); (rs7619016,rs9817807); (rs7631586,rs9817807); (rs77648866,rs9817807); (rs77732533,rs9817807); (rs974495,rs9817807); (rs9811047,rs9817807); (rs9812360,rs9817807); (rs9817807,rs9817807); (rs9842132,rs9817807); (rs9847585,rs9817807); (rs9860285,rs9817807); (rs11130190,rs9842132); (rs11715060,rs9842132); (rs11720542,rs9842132); (rs11720657,rs9842132); (rs13096474,rs9842132); (rs2329025,rs9842132); (rs4855869,rs9842132); (rs4955427,rs9842132); (rs4955440,rs9842132); (rs62259943,rs9842132); (rs6803264,rs9842132); (rs7619016,rs9842132); (rs7631586,rs9842132); (rs77648866,rs9842132); (rs77732533,rs9842132); (rs974495,rs9842132); (rs9811047,rs9842132); (rs9812360,rs9842132); (rs9817807,rs9842132); (rs9842132,rs9842132); (rs9847585,rs9842132); (rs9860285,rs9842132); (rs11130190,rs9865051); (rs11715060,rs9865051); (rs11720542,rs9865051); (rs11720657,rs9865051); (rs13096474,rs9865051); (rs2329025,rs9865051); (rs4855869,rs9865051); (rs4955440,rs9865051); (rs62259943,rs9865051); (rs6803264,rs9865051); (rs7619016,rs9865051); (rs77648866,rs9865051); (rs77732533,rs9865051); (rs974495,rs9865051); (rs9811047,rs9865051); (rs9812360,rs9865051); (rs9817807,rs9865051); (rs9842132,rs9865051); (rs9847585,rs9865051); (rs9860285,rs9865051); (rs6803264,rs9882443)	0.84; 0.87; 0.87; 0.801; 0.801; 0.807; 0.807; 0.801; 0.801; 0.807; 0.807; 0.807; 0.807; 0.807; 0.807; 0.801; 0.801; 0.951; 0.951; 0.808; 0.808; 0.801; 0.801; 0.807; 0.807; 0.813; 0.813; 0.801; 0.801; 0.801; 0.801; 0.801; 0.801; 0.807; 0.807; 0.8; 0.8; 0.989; 0.983; 0.95; 0.989; 0.983; 0.983; 0.983; 0.887; 0.989; 0.978; 0.801; 0.92; 0.881; 0.956; 1; 0.983; 0.967; 0.989; 0.989; 0.989; 0.983; 0.956; 0.807; 0.807; 0.803; 0.803; 0.807; 0.807; 0.803; 0.803; 0.803; 0.803; 0.803; 0.803; 0.815; 0.815; 0.807; 0.807; 0.982; 0.982; 0.819; 0.819; 0.813; 0.813; 0.803; 0.803; 0.809; 0.809; 0.807; 0.807; 0.807; 0.807; 0.807; 0.807; 0.803; 0.803; 0.87; 0.87; 0.828; 0.823; 0.801; 0.828; 0.823; 0.823; 0.823; 0.828; 0.819; 0.957; 0.835; 0.839; 0.823; 0.819; 0.828; 0.828; 0.828; 0.823; 0.805; 0.87; 0.87; 0.989; 0.989; 0.983; 0.983; 0.951; 0.951; 0.989; 0.989; 0.983; 0.983; 0.983; 0.983; 0.983; 0.983; 0.887; 0.887; 0.989; 0.989; 1; 1; 0.803; 0.803; 0.92; 0.92; 0.882; 0.882; 0.956; 0.956; 0.978; 0.978; 0.983; 0.983; 0.967; 0.967; 0.989; 0.989; 0.989; 0.989; 0.989; 0.989; 0.983; 0.983; 0.956; 0.956; 1; 0.994; 0.961; 1; 0.994; 0.994; 0.994; 0.897; 1; 0.989; 0.812; 0.931; 0.892; 0.967; 0.989; 0.994; 0.978; 1; 1; 1; 0.994; 0.967; 0.865; 0.865; 0.994; 1; 0.956; 0.994; 1; 1; 1; 0.892; 0.994; 0.983; 0.807; 0.925; 0.887; 0.961; 0.983; 1; 0.972; 0.994; 0.994; 0.994; 1; 0.961; 0.859; 0.834; 0.874; 0.87; 0.989; 0.983; 0.95; 0.989; 0.983; 0.983; 0.983; 0.887; 0.989; 0.978; 0.801; 0.92; 0.881; 0.956; 1; 0.983; 0.967; 0.989; 0.989; 0.989; 0.983; 0.956; 0.865; 0.87; 0.874; 0.994; 1; 0.956; 0.994; 1; 1; 1; 0.892; 0.994; 0.983; 0.807; 0.925; 0.887; 0.961; 0.983; 1; 0.972; 0.994; 0.994; 0.994; 1; 0.961; 1; 0.994; 0.961; 1; 0.994; 0.994; 0.994; 0.897; 1; 0.989; 0.812; 0.931; 0.892; 0.967; 0.989; 0.994; 0.978; 1; 1; 1; 0.994; 0.967; 1; 0.994; 0.961; 1; 0.994; 0.994; 0.994; 0.897; 1; 0.989; 0.812; 0.931; 0.892; 0.967; 0.989; 0.994; 0.978; 1; 1; 1; 0.994; 0.967; 0.832; 0.828; 0.827; 0.832; 0.828; 0.828; 0.828; 0.832; 0.823; 0.929; 0.814; 0.808; 0.822; 0.828; 0.844; 0.832; 0.832; 0.832; 0.828; 0.831; 0.802	HFrEF
BOLA2	all_causeHF	CD2BP2; MAPK3	0	2	(rs1132812,rs11645581); (rs12102320,rs11645581); (rs930392,rs11645581); (rs1132812,rs11865086); (rs12102320,rs11865086); (rs930392,rs11865086); (rs1132812,rs28529403); (rs12102320,rs28529403); (rs930392,rs28529403); (rs1132812,rs55732507); (rs12102320,rs55732507); (rs930392,rs55732507)	0.552; 0.546; 0.55; 0.526; 0.538; 0.535; 0.462; 0.473; 0.47; 0.462; 0.473; 0.47	all_causeHF	CORO1A; SULT1A3; NPIPB12	0	3	(rs1132812,rs1132812); (rs12102320,rs1132812); (rs930392,rs1132812); (rs1132812,rs7196464); (rs12102320,rs7196464); (rs930392,rs7196464); (rs1132812,rs930392); (rs12102320,rs930392); (rs930392,rs930392)	1; 0.984; 0.988; 0.837; 0.83; 0.833; 0.988; 0.996; 1	all_causeHF	MAPK3; MK03	0	2	(rs1132812,rs11865086); (rs12102320,rs11865086); (rs930392,rs11865086); (rs1132812,rs28529403); (rs1132812,rs28529403); (rs12102320,rs28529403); (rs12102320,rs28529403); (rs930392,rs28529403); (rs930392,rs28529403); (rs1132812,rs55732507); (rs12102320,rs55732507); (rs930392,rs55732507)	0.526; 0.538; 0.535; 0.462; 0.462; 0.473; 0.473; 0.47; 0.47; 0.462; 0.473; 0.47	HF	SMG1P5	0	1	(rs1132812,rs11644392); (rs12102320,rs11644392); (rs930392,rs11644392)	0.841; 0.833; 0.837	HF
RHOT2	all_causeHF	WDR24; RHBDL1; FBXL16; STUB1	0	4	(rs7202316,rs11248944); (rs36022186,rs1128550); (rs7202316,rs11640115); (rs36022186,rs12933682); (rs36022186,rs12934086); (rs36022186,rs13336260); (rs36022186,rs3177415); (rs7202316,rs34775748); (rs36022186,rs35692463); (rs7202316,rs35692463); (rs36022186,rs4984913); (rs7202316,rs4984913); (rs7202316,rs4984914); (rs36022186,rs7202316); (rs7202316,rs7205124); (rs7202316,rs7206567); (rs7202316,rs7206567); (rs36022186,rs763053); (rs7202316,rs763053); (rs36022186,rs9932866)	0.531; 0.552; 0.526; 0.548; 0.555; 0.579; 0.567; 0.547; 0.644; 0.417; 0.714; 0.616; 0.527; 0.562; 0.535; 0.527; 0.527; 0.796; 0.557; 0.567	all_causeHF	WDR24; RHBDL1; FBXL16; STUB1	0	4	(rs36022186,rs11248944); (rs7202316,rs1128550); (rs36022186,rs11640115); (rs7202316,rs12933682); (rs7202316,rs12934086); (rs7202316,rs3177415); (rs36022186,rs34775748); (rs36022186,rs4984914); (rs7202316,rs7202316); (rs36022186,rs7205124); (rs36022186,rs7206567); (rs36022186,rs7206567); (rs7202316,rs9932866)	0.842; 0.967; 0.831; 0.958; 0.917; 0.954; 0.959; 0.831; 1; 0.809; 0.841; 0.841; 0.937	all_causeHF	WDR24	0	1	(rs7202316,rs11248944); (rs7202316,rs11640115); (rs7202316,rs34775748); (rs36022186,rs35692463); (rs7202316,rs35692463); (rs7202316,rs4984914); (rs7202316,rs7206567)	0.531; 0.526; 0.547; 0.644; 0.417; 0.527; 0.527	HF	WDR24	0	1	(rs36022186,rs11248944); (rs36022186,rs11640115); (rs36022186,rs34775748); (rs36022186,rs4984914); (rs36022186,rs7206567)	0.842; 0.831; 0.959; 0.831; 0.841	HF
CYTH1	all_causeHF	USP36	0	1	(rs2889479,rs3744802); (rs7208918,rs3744802); (rs2889479,rs3826552); (rs7208918,rs3826552); (rs2889479,rs62075586); (rs7208918,rs62075586)	0.789; 0.778; 0.789; 0.778; 0.796; 0.785	all_causeHF	USP36	0	1	(rs2889479,rs1044486); (rs7208918,rs1044486); (rs2889479,rs11077397); (rs7208918,rs11077397); (rs2889479,rs2279308); (rs7208918,rs2279308); (rs2889479,rs3744799); (rs7208918,rs3744799); (rs2889479,rs55779573); (rs7208918,rs55779573); (rs2889479,rs8072569); (rs7208918,rs8072569)	0.849; 0.839; 0.869; 0.858; 0.907; 0.896; 0.907; 0.896; 0.861; 0.858; 0.907; 0.896	all_causeHF	USP36	0	1	(rs2889479,rs3744802); (rs7208918,rs3744802); (rs2889479,rs3826552); (rs7208918,rs3826552); (rs2889479,rs62075586); (rs7208918,rs62075586)	0.789; 0.778; 0.789; 0.778; 0.796; 0.785	HF	USP36	0	1	(rs2889479,rs1044486); (rs7208918,rs1044486); (rs2889479,rs11077397); (rs7208918,rs11077397); (rs2889479,rs2279308); (rs7208918,rs2279308); (rs2889479,rs2306527); (rs7208918,rs2306527); (rs2889479,rs3744799); (rs7208918,rs3744799); (rs2889479,rs55779573); (rs7208918,rs55779573); (rs2889479,rs8072569); (rs7208918,rs8072569)	0.849; 0.839; 0.869; 0.858; 0.907; 0.896; 0.876; 0.865; 0.907; 0.896; 0.861; 0.858; 0.907; 0.896	HF
FUT11	all_causeHF	AGAP5; MYOZ1	0	2	(rs10128354,rs12247028); (rs10762555,rs12247028); (rs10762558,rs12247028); (rs11000746,rs12247028); (rs11000767,rs12247028); (rs12775558,rs12247028); (rs3849967,rs12247028); (rs3870406,rs12247028); (rs7076525,rs12247028); (rs7098444,rs12247028); (rs10128354,rs9664184); (rs10762555,rs9664184); (rs10762558,rs9664184); (rs11000746,rs9664184); (rs11000767,rs9664184); (rs12775558,rs9664184); (rs3849967,rs9664184); (rs3870406,rs9664184); (rs7076525,rs9664184); (rs7098444,rs9664184)	0.608; 0.702; 0.608; 0.713; 0.629; 0.602; 0.608; 0.632; 0.629; 0.593; 0.551; 0.637; 0.551; 0.628; 0.573; 0.546; 0.551; 0.576; 0.573; 0.538	all_causeHF;HFpEF;HFrEF	AGAP5; PLAU; SEC24C	0	3	(rs10128354,rs11000743); (rs10762555,rs11000743); (rs10762558,rs11000743); (rs11000746,rs11000743); (rs11000767,rs11000743); (rs12775558,rs11000743); (rs3849967,rs11000743); (rs3870406,rs11000743); (rs7076525,rs11000743); (rs7098444,rs11000743); (rs10128354,rs3870406); (rs10762555,rs3870406); (rs10762558,rs3870406); (rs11000746,rs3870406); (rs11000767,rs3870406); (rs12775558,rs3870406); (rs3849967,rs3870406); (rs3870406,rs3870406); (rs7076525,rs3870406); (rs7098444,rs3870406); (rs10128354,rs7076525); (rs10762555,rs7076525); (rs10762558,rs7076525); (rs11000746,rs7076525); (rs11000767,rs7076525); (rs12775558,rs7076525); (rs3849967,rs7076525); (rs3870406,rs7076525); (rs7076525,rs7076525); (rs7098444,rs7076525)	0.849; 0.97; 0.849; 0.983; 0.839; 0.841; 0.849; 0.843; 0.839; 0.83; 0.959; 0.84; 0.959; 0.828; 0.996; 0.95; 0.959; 1; 0.996; 0.938; 0.955; 0.836; 0.955; 0.824; 1; 0.954; 0.955; 0.996; 1; 0.942	all_causeHF;HFrEF	SYNPO2L; ; AGAP5; MYOZ1; CAMK2G	0	5	(rs4746140,rs11000728); (rs4746140,rs11000728); (rs10128354,rs12247028); (rs10762555,rs12247028); (rs10762558,rs12247028); (rs11000746,rs12247028); (rs11000767,rs12247028); (rs12775558,rs12247028); (rs3849967,rs12247028); (rs3870406,rs12247028); (rs7076525,rs12247028); (rs7098444,rs12247028); (rs4746140,rs2177843); (rs4746140,rs2177843); (rs4746140,rs34163229); (rs4746140,rs56756262); (rs4746140,rs59693993); (rs10128354,rs9664184); (rs10762555,rs9664184); (rs10762558,rs9664184); (rs11000746,rs9664184); (rs11000767,rs9664184); (rs12775558,rs9664184); (rs3849967,rs9664184); (rs3870406,rs9664184); (rs7076525,rs9664184); (rs7098444,rs9664184)	0.791; 0.791; 0.608; 0.702; 0.608; 0.713; 0.629; 0.602; 0.608; 0.632; 0.629; 0.593; 0.719; 0.719; 0.798; 0.454; 0.763; 0.551; 0.637; 0.551; 0.628; 0.573; 0.546; 0.551; 0.576; 0.573; 0.538	HF;HFrEF	AGAP5; SYNPO2L; MYOZ1; SYNPO2L,AGAP5; SEC24C	0	5	(rs10128354,rs11000743); (rs10762555,rs11000743); (rs10762558,rs11000743); (rs11000746,rs11000743); (rs11000767,rs11000743); (rs12775558,rs11000743); (rs3849967,rs11000743); (rs3870406,rs11000743); (rs7076525,rs11000743); (rs7098444,rs11000743); (rs4746140,rs4746140); (rs4746140,rs4746140); (rs4746140,rs4746140); (rs4746140,rs4746140); (rs10128354,rs7076525); (rs10762555,rs7076525); (rs10762558,rs7076525); (rs11000746,rs7076525); (rs11000767,rs7076525); (rs12775558,rs7076525); (rs3849967,rs7076525); (rs3870406,rs7076525); (rs7076525,rs7076525); (rs7098444,rs7076525)	0.849; 0.97; 0.849; 0.983; 0.839; 0.841; 0.849; 0.843; 0.839; 0.83; 1; 1; 1; 1; 0.955; 0.836; 0.955; 0.824; 1; 0.954; 0.955; 0.996; 1; 0.942	HF;HFrEF
FUT11	HFrEF	AGAP5; MYOZ1	0	2	(rs10128354,rs12247028); (rs10762555,rs12247028); (rs10762558,rs12247028); (rs11000746,rs12247028); (rs11000767,rs12247028); (rs12775558,rs12247028); (rs3849967,rs12247028); (rs3870406,rs12247028); (rs7076525,rs12247028); (rs7098444,rs12247028); (rs10128354,rs9664184); (rs10762555,rs9664184); (rs10762558,rs9664184); (rs11000746,rs9664184); (rs11000767,rs9664184); (rs12775558,rs9664184); (rs3849967,rs9664184); (rs3870406,rs9664184); (rs7076525,rs9664184); (rs7098444,rs9664184)	0.608; 0.702; 0.608; 0.713; 0.629; 0.602; 0.608; 0.632; 0.629; 0.593; 0.551; 0.637; 0.551; 0.628; 0.573; 0.546; 0.551; 0.576; 0.573; 0.538	all_causeHF;HFpEF;HFrEF	AGAP5; PLAU; SEC24C	0	3	(rs10128354,rs11000743); (rs10762555,rs11000743); (rs10762558,rs11000743); (rs11000746,rs11000743); (rs11000767,rs11000743); (rs12775558,rs11000743); (rs3849967,rs11000743); (rs3870406,rs11000743); (rs7076525,rs11000743); (rs7098444,rs11000743); (rs10128354,rs3870406); (rs10762555,rs3870406); (rs10762558,rs3870406); (rs11000746,rs3870406); (rs11000767,rs3870406); (rs12775558,rs3870406); (rs3849967,rs3870406); (rs3870406,rs3870406); (rs7076525,rs3870406); (rs7098444,rs3870406); (rs10128354,rs7076525); (rs10762555,rs7076525); (rs10762558,rs7076525); (rs11000746,rs7076525); (rs11000767,rs7076525); (rs12775558,rs7076525); (rs3849967,rs7076525); (rs3870406,rs7076525); (rs7076525,rs7076525); (rs7098444,rs7076525)	0.849; 0.97; 0.849; 0.983; 0.839; 0.841; 0.849; 0.843; 0.839; 0.83; 0.959; 0.84; 0.959; 0.828; 0.996; 0.95; 0.959; 1; 0.996; 0.938; 0.955; 0.836; 0.955; 0.824; 1; 0.954; 0.955; 0.996; 1; 0.942	all_causeHF;HFrEF	SYNPO2L; ; AGAP5; MYOZ1; CAMK2G	0	5	(rs4746140,rs11000728); (rs4746140,rs11000728); (rs10128354,rs12247028); (rs10762555,rs12247028); (rs10762558,rs12247028); (rs11000746,rs12247028); (rs11000767,rs12247028); (rs12775558,rs12247028); (rs3849967,rs12247028); (rs3870406,rs12247028); (rs7076525,rs12247028); (rs7098444,rs12247028); (rs4746140,rs2177843); (rs4746140,rs2177843); (rs4746140,rs34163229); (rs4746140,rs56756262); (rs4746140,rs59693993); (rs10128354,rs9664184); (rs10762555,rs9664184); (rs10762558,rs9664184); (rs11000746,rs9664184); (rs11000767,rs9664184); (rs12775558,rs9664184); (rs3849967,rs9664184); (rs3870406,rs9664184); (rs7076525,rs9664184); (rs7098444,rs9664184)	0.791; 0.791; 0.608; 0.702; 0.608; 0.713; 0.629; 0.602; 0.608; 0.632; 0.629; 0.593; 0.719; 0.719; 0.798; 0.454; 0.763; 0.551; 0.637; 0.551; 0.628; 0.573; 0.546; 0.551; 0.576; 0.573; 0.538	HF;HFrEF	AGAP5; SYNPO2L; MYOZ1; SYNPO2L,AGAP5; SEC24C	0	5	(rs10128354,rs11000743); (rs10762555,rs11000743); (rs10762558,rs11000743); (rs11000746,rs11000743); (rs11000767,rs11000743); (rs12775558,rs11000743); (rs3849967,rs11000743); (rs3870406,rs11000743); (rs7076525,rs11000743); (rs7098444,rs11000743); (rs4746140,rs4746140); (rs4746140,rs4746140); (rs4746140,rs4746140); (rs4746140,rs4746140); (rs10128354,rs7076525); (rs10762555,rs7076525); (rs10762558,rs7076525); (rs11000746,rs7076525); (rs11000767,rs7076525); (rs12775558,rs7076525); (rs3849967,rs7076525); (rs3870406,rs7076525); (rs7076525,rs7076525); (rs7098444,rs7076525)	0.849; 0.97; 0.849; 0.983; 0.839; 0.841; 0.849; 0.843; 0.839; 0.83; 1; 1; 1; 1; 0.955; 0.836; 0.955; 0.824; 1; 0.954; 0.955; 0.996; 1; 0.942	HF;HFrEF
MYOZ1	all_causeHF	FUT11; AGAP5; PLAU; CAMK2G; NDST2; SEC24C	0	6	(rs9664184,rs10128354); (rs9664184,rs10762555); (rs9664184,rs10762558); (rs9664184,rs11000743); (rs9664184,rs11000746); (rs9664184,rs11000767); (rs9664184,rs12775558); (rs9664184,rs3849967); (rs9664184,rs3870406); (rs9664184,rs3870406); (rs2177843,rs56756262); (rs2177843,rs56756262); (rs9664184,rs7076525); (rs9664184,rs7076525); (rs9664184,rs7098444)	0.551; 0.637; 0.551; 0.629; 0.628; 0.573; 0.546; 0.551; 0.576; 0.576; 0.43; 0.43; 0.573; 0.573; 0.538	all_causeHF;HFrEF	AGAP5	0	1	(rs9664184,rs12247028)	0.88	all_causeHF;HFrEF	FUT11; SYNPO2L; ; AGAP5; SYNPO2L,AGAP5; CAMK2G; SEC24C	0	7	(rs9664184,rs10128354); (rs9664184,rs10762555); (rs9664184,rs10762558); (rs4746140,rs11000728); (rs4746140,rs11000728); (rs9664184,rs11000743); (rs9664184,rs11000746); (rs9664184,rs11000767); (rs9664184,rs12775558); (rs4746140,rs2177843); (rs4746140,rs34163229); (rs9664184,rs3849967); (rs9664184,rs3870406); (rs2177843,rs4746140); (rs2177843,rs4746140); (rs2177843,rs4746140); (rs2177843,rs4746140); (rs2177843,rs56756262); (rs4746140,rs56756262); (rs2177843,rs59693993); (rs4746140,rs59693993); (rs9664184,rs7076525); (rs9664184,rs7076525); (rs9664184,rs7098444)	0.551; 0.637; 0.551; 0.791; 0.791; 0.629; 0.628; 0.573; 0.546; 0.719; 0.798; 0.551; 0.576; 0.719; 0.719; 0.719; 0.719; 0.43; 0.454; 0.723; 0.763; 0.573; 0.573; 0.538	HF;HFrEF	SYNPO2L; ; AGAP5; FUT11; SYNPO2L,AGAP5	0	5	(rs2177843,rs11000728); (rs2177843,rs11000728); (rs9664184,rs12247028); (rs2177843,rs2177843); (rs2177843,rs34163229); (rs4746140,rs4746140); (rs4746140,rs4746140); (rs4746140,rs4746140); (rs4746140,rs4746140)	0.854; 0.854; 0.88; 1; 0.862; 1; 1; 1; 1	HF;HFrEF
MYOZ1	HFpEF	FUT11; AGAP5; PLAU; CAMK2G; NDST2; SEC24C	0	6	(rs9664184,rs10128354); (rs9664184,rs10762555); (rs9664184,rs10762558); (rs9664184,rs11000743); (rs9664184,rs11000746); (rs9664184,rs11000767); (rs9664184,rs12775558); (rs9664184,rs3849967); (rs9664184,rs3870406); (rs9664184,rs3870406); (rs2177843,rs56756262); (rs2177843,rs56756262); (rs9664184,rs7076525); (rs9664184,rs7076525); (rs9664184,rs7098444)	0.551; 0.637; 0.551; 0.629; 0.628; 0.573; 0.546; 0.551; 0.576; 0.576; 0.43; 0.43; 0.573; 0.573; 0.538	all_causeHF;HFrEF	AGAP5	0	1	(rs9664184,rs12247028)	0.88	all_causeHF;HFrEF	FUT11; SYNPO2L; ; AGAP5; SYNPO2L,AGAP5; CAMK2G; SEC24C	0	7	(rs9664184,rs10128354); (rs9664184,rs10762555); (rs9664184,rs10762558); (rs4746140,rs11000728); (rs4746140,rs11000728); (rs9664184,rs11000743); (rs9664184,rs11000746); (rs9664184,rs11000767); (rs9664184,rs12775558); (rs4746140,rs2177843); (rs4746140,rs34163229); (rs9664184,rs3849967); (rs9664184,rs3870406); (rs2177843,rs4746140); (rs2177843,rs4746140); (rs2177843,rs4746140); (rs2177843,rs4746140); (rs2177843,rs56756262); (rs4746140,rs56756262); (rs2177843,rs59693993); (rs4746140,rs59693993); (rs9664184,rs7076525); (rs9664184,rs7076525); (rs9664184,rs7098444)	0.551; 0.637; 0.551; 0.791; 0.791; 0.629; 0.628; 0.573; 0.546; 0.719; 0.798; 0.551; 0.576; 0.719; 0.719; 0.719; 0.719; 0.43; 0.454; 0.723; 0.763; 0.573; 0.573; 0.538	HF;HFrEF	SYNPO2L; ; AGAP5; FUT11; SYNPO2L,AGAP5	0	5	(rs2177843,rs11000728); (rs2177843,rs11000728); (rs9664184,rs12247028); (rs2177843,rs2177843); (rs2177843,rs34163229); (rs4746140,rs4746140); (rs4746140,rs4746140); (rs4746140,rs4746140); (rs4746140,rs4746140)	0.854; 0.854; 0.88; 1; 0.862; 1; 1; 1; 1	HF;HFrEF
MYOZ1	HFrEF	FUT11; AGAP5; PLAU; CAMK2G; NDST2; SEC24C	0	6	(rs9664184,rs10128354); (rs9664184,rs10762555); (rs9664184,rs10762558); (rs9664184,rs11000743); (rs9664184,rs11000746); (rs9664184,rs11000767); (rs9664184,rs12775558); (rs9664184,rs3849967); (rs9664184,rs3870406); (rs9664184,rs3870406); (rs2177843,rs56756262); (rs2177843,rs56756262); (rs9664184,rs7076525); (rs9664184,rs7076525); (rs9664184,rs7098444)	0.551; 0.637; 0.551; 0.629; 0.628; 0.573; 0.546; 0.551; 0.576; 0.576; 0.43; 0.43; 0.573; 0.573; 0.538	all_causeHF;HFrEF	AGAP5	0	1	(rs9664184,rs12247028)	0.88	all_causeHF;HFrEF	FUT11; SYNPO2L; ; AGAP5; SYNPO2L,AGAP5; CAMK2G; SEC24C	0	7	(rs9664184,rs10128354); (rs9664184,rs10762555); (rs9664184,rs10762558); (rs4746140,rs11000728); (rs4746140,rs11000728); (rs9664184,rs11000743); (rs9664184,rs11000746); (rs9664184,rs11000767); (rs9664184,rs12775558); (rs4746140,rs2177843); (rs4746140,rs34163229); (rs9664184,rs3849967); (rs9664184,rs3870406); (rs2177843,rs4746140); (rs2177843,rs4746140); (rs2177843,rs4746140); (rs2177843,rs4746140); (rs2177843,rs56756262); (rs4746140,rs56756262); (rs2177843,rs59693993); (rs4746140,rs59693993); (rs9664184,rs7076525); (rs9664184,rs7076525); (rs9664184,rs7098444)	0.551; 0.637; 0.551; 0.791; 0.791; 0.629; 0.628; 0.573; 0.546; 0.719; 0.798; 0.551; 0.576; 0.719; 0.719; 0.719; 0.719; 0.43; 0.454; 0.723; 0.763; 0.573; 0.573; 0.538	HF;HFrEF	SYNPO2L; ; AGAP5; FUT11; SYNPO2L,AGAP5	0	5	(rs2177843,rs11000728); (rs2177843,rs11000728); (rs9664184,rs12247028); (rs2177843,rs2177843); (rs2177843,rs34163229); (rs4746140,rs4746140); (rs4746140,rs4746140); (rs4746140,rs4746140); (rs4746140,rs4746140)	0.854; 0.854; 0.88; 1; 0.862; 1; 1; 1; 1	HF;HFrEF
KLHDC8B	all_causeHF	CCDC36; WDR6; GMPPB; QRICH1; ARIH2; AMT; DALRD3; CCDC71; NCKIPSD; NDUFAF3; P4HTM; C3orf62; RNF123; GPX1; TCTA; RHOA	0	16	(rs11130182,rs10780033); (rs11130182,rs10780033); (rs4955426,rs10780033); (rs4955426,rs10780033); (rs6795756,rs10780033); (rs6795756,rs10780033); (rs4855837,rs1078341); (rs9586,rs1078341); (rs974495,rs1078341); (rs4855837,rs11130181); (rs6795756,rs11130181); (rs9586,rs11130181); (rs974495,rs11130181); (rs9586,rs11130182); (rs6795756,rs11130190); (rs9586,rs11130190); (rs11130182,rs11705737); (rs11130182,rs11705737); (rs4955426,rs11705737); (rs4955426,rs11705737); (rs6795756,rs11705737); (rs6795756,rs11705737); (rs6795756,rs11715060); (rs9586,rs11715060); (rs11130182,rs11720542); (rs4955426,rs11720542); (rs6795756,rs11720542); (rs9586,rs11720542); (rs6795756,rs11720657); (rs9586,rs11720657); (rs4855837,rs12490393); (rs4955426,rs12490393); (rs9586,rs12490393); (rs974495,rs12490393); (rs11130182,rs12491743); (rs11130182,rs12491743); (rs11130182,rs12491743); (rs4955426,rs12491743); (rs4955426,rs12491743); (rs4955426,rs12491743); (rs6795756,rs12491743); (rs6795756,rs12491743); (rs6795756,rs12491743); (rs11130182,rs12493578); (rs4955426,rs12493578); (rs6795756,rs12493578); (rs11130182,rs12497850); (rs4955426,rs12497850); (rs6795756,rs12497850); (rs4855837,rs12629759); (rs4955426,rs12629759); (rs9586,rs12629759); (rs974495,rs12629759); (rs4855837,rs12637576); (rs4955426,rs12637576); (rs9586,rs12637576); (rs974495,rs12637576); (rs4855837,rs12715430); (rs4855837,rs12715430); (rs9586,rs12715430); (rs9586,rs12715430); (rs974495,rs12715430); (rs974495,rs12715430); (rs11130182,rs13064883); (rs4955426,rs13064883); (rs6795756,rs13064883); (rs11130182,rs13064911); (rs4955426,rs13064911); (rs6795756,rs13064911); (rs11130182,rs13076394); (rs4955426,rs13076394); (rs6795756,rs13076394); (rs6795756,rs13096474); (rs9586,rs13096474); (rs11130182,rs1352420); (rs11130182,rs1352420); (rs4955426,rs1352420); (rs4955426,rs1352420); (rs6795756,rs1352420); (rs6795756,rs1352420); (rs4855837,rs1352889); (rs9586,rs1352889); (rs974495,rs1352889); (rs4855837,rs148383796); (rs9586,rs148383796); (rs974495,rs148383796); (rs4855837,rs1491983); (rs9586,rs1491983); (rs974495,rs1491983); (rs4855837,rs1799844); (rs9586,rs1799844); (rs974495,rs1799844); (rs6795756,rs2329025); (rs9586,rs2329025); (rs11130182,rs28642807); (rs11130182,rs28642807); (rs4955426,rs28642807); (rs4955426,rs28642807); (rs6795756,rs28642807); (rs6795756,rs28642807); (rs11130182,rs3212); (rs4855837,rs3212); (rs4955426,rs3212); (rs974495,rs3212); (rs4855837,rs35129566); (rs9586,rs35129566); (rs974495,rs35129566); (rs11130182,rs3774628); (rs11130182,rs3774628); (rs4955426,rs3774628); (rs4955426,rs3774628); (rs6795756,rs3774628); (rs6795756,rs3774628); (rs11130182,rs4279134); (rs4855837,rs4279134); (rs4955426,rs4279134); (rs974495,rs4279134); (rs6795756,rs4292260); (rs6795756,rs4292260); (rs9586,rs4292260); (rs9586,rs4292260); (rs4855837,rs4308307); (rs4855837,rs4308307); (rs4955426,rs4308307); (rs4955426,rs4308307); (rs9586,rs4308307); (rs9586,rs4308307); (rs974495,rs4308307); (rs974495,rs4308307); (rs11130182,rs4364202); (rs4855837,rs4364202); (rs4955426,rs4364202); (rs974495,rs4364202); (rs11130182,rs4513485); (rs4855837,rs4513485); (rs4955426,rs4513485); (rs974495,rs4513485); (rs4855837,rs4536858); (rs4955426,rs4536858); (rs9586,rs4536858); (rs974495,rs4536858); (rs6795756,rs4855869); (rs9586,rs4855869); (rs4855837,rs4855882); (rs9586,rs4855882); (rs974495,rs4855882); (rs4855837,rs4855885); (rs9586,rs4855885); (rs974495,rs4855885); (rs11130182,rs4858798); (rs11130182,rs4858798); (rs11130182,rs4858798); (rs4955426,rs4858798); (rs4955426,rs4858798); (rs4955426,rs4858798); (rs6795756,rs4858798); (rs6795756,rs4858798); (rs6795756,rs4858798); (rs11130182,rs4858828); (rs11130182,rs4858828); (rs4955426,rs4858828); (rs4955426,rs4858828); (rs6795756,rs4858828); (rs6795756,rs4858828); (rs4855837,rs4955418); (rs4955426,rs4955418); (rs9586,rs4955418); (rs974495,rs4955418); (rs9586,rs4955420); (rs4855837,rs4955426); (rs6795756,rs4955426); (rs9586,rs4955426); (rs11130182,rs4955427); (rs6795756,rs4955427); (rs9586,rs4955427); (rs6795756,rs4955440); (rs6795756,rs4955440); (rs9586,rs4955440); (rs9586,rs4955440); (rs11130182,rs4974080); (rs11130182,rs4974080); (rs4955426,rs4974080); (rs4955426,rs4974080); (rs6795756,rs4974080); (rs6795756,rs4974080); (rs4855837,rs4974081); (rs4855837,rs4974081); (rs9586,rs4974081); (rs9586,rs4974081); (rs974495,rs4974081); (rs974495,rs4974081); (rs11130182,rs4974084); (rs11130182,rs4974084); (rs4955426,rs4974084); (rs4955426,rs4974084); (rs6795756,rs4974084); (rs6795756,rs4974084); (rs11130182,rs4974091); (rs11130182,rs4974091); (rs11130182,rs4974091); (rs11130182,rs4974091); (rs4955426,rs4974091); (rs4955426,rs4974091); (rs4955426,rs4974091); (rs4955426,rs4974091); (rs6795756,rs4974091); (rs6795756,rs4974091); (rs6795756,rs4974091); (rs6795756,rs4974091); (rs6795756,rs56324858); (rs9586,rs56324858); (rs4855837,rs59357103); (rs9586,rs59357103); (rs974495,rs59357103); (rs4855837,rs62259536); (rs4855837,rs62259536); (rs9586,rs62259536); (rs9586,rs62259536); (rs974495,rs62259536); (rs974495,rs62259536); (rs4955426,rs62259943); (rs4955426,rs62259943); (rs4955426,rs62259943); (rs6795756,rs62259943); (rs6795756,rs62259943); (rs6795756,rs62259943); (rs9586,rs62259943); (rs9586,rs62259943); (rs9586,rs62259943); (rs11130182,rs62262517); (rs11130182,rs62262517); (rs11130182,rs62262517); (rs4955426,rs62262517); (rs4955426,rs62262517); (rs4955426,rs62262517); (rs6795756,rs62262517); (rs6795756,rs62262517); (rs6795756,rs62262517); (rs4855837,rs62262673); (rs9586,rs62262673); (rs974495,rs62262673); (rs4855837,rs62262730); (rs9586,rs62262730); (rs974495,rs62262730); (rs11130182,rs6414613); (rs11130182,rs6414613); (rs4955426,rs6414613); (rs4955426,rs6414613); (rs6795756,rs6414613); (rs6795756,rs6414613); (rs11130182,rs6446205); (rs11130182,rs6446205); (rs4955426,rs6446205); (rs4955426,rs6446205); (rs6795756,rs6446205); (rs6795756,rs6446205); (rs6795756,rs6446262); (rs9586,rs6446262); (rs11130182,rs6768433); (rs4955426,rs6768433); (rs6795756,rs6768433); (rs11130182,rs6769821); (rs4955426,rs6769821); (rs6795756,rs6769821); (rs9586,rs6769821); (rs4855837,rs6772452); (rs4855837,rs6772452); (rs9586,rs6772452); (rs9586,rs6772452); (rs974495,rs6772452); (rs974495,rs6772452); (rs11130182,rs6779394); (rs11130182,rs6779394); (rs4855837,rs6779394); (rs4855837,rs6779394); (rs4955426,rs6779394); (rs4955426,rs6779394); (rs974495,rs6779394); (rs974495,rs6779394); (rs11130182,rs6786665); (rs4955426,rs6786665); (rs6795756,rs6786665); (rs11130182,rs6791234); (rs4955426,rs6791234); (rs6795756,rs6791234); (rs11130182,rs6795025); (rs4955426,rs6795025); (rs6795756,rs6795025); (rs4855837,rs6795756); (rs4955426,rs6795756); (rs9586,rs6795756); (rs974495,rs6795756); (rs6795756,rs6796147); (rs9586,rs6796147); (rs4855837,rs6796790); (rs9586,rs6796790); (rs974495,rs6796790); (rs4855837,rs6797299); (rs9586,rs6797299); (rs974495,rs6797299); (rs6795756,rs6803264); (rs9586,rs6803264); (rs4855837,rs6804970); (rs9586,rs6804970); (rs974495,rs6804970); (rs4855837,rs6806356); (rs4955426,rs6806356); (rs9586,rs6806356); (rs974495,rs6806356); (rs4855837,rs6809879); (rs9586,rs6809879); (rs974495,rs6809879); (rs4855837,rs7100); (rs4855837,rs7100); (rs9586,rs7100); (rs9586,rs7100); (rs974495,rs7100); (rs974495,rs7100); (rs4855837,rs7429596); (rs9586,rs7429596); (rs974495,rs7429596); (rs11130182,rs7612459); (rs4955426,rs7612459); (rs6795756,rs7612459); (rs11130182,rs7616815); (rs4955426,rs7616815); (rs6795756,rs7616815); (rs11130182,rs7617480); (rs4855837,rs7617480); (rs4955426,rs7617480); (rs6795756,rs7617480); (rs974495,rs7617480); (rs11130182,rs7619016); (rs4955426,rs7619016); (rs6795756,rs7619016); (rs9586,rs7619016); (rs11130182,rs7621015); (rs4955426,rs7621015); (rs6795756,rs7621015); (rs4955426,rs7622786); (rs6795756,rs7622786); (rs9586,rs7622786); (rs11130182,rs7626445); (rs4955426,rs7626445); (rs6795756,rs7626445); (rs11130182,rs7627404); (rs4955426,rs7627404); (rs6795756,rs7627404); (rs11130182,rs7628719); (rs4955426,rs7628719); (rs6795756,rs7628719); (rs11130182,rs7630742); (rs11130182,rs7630742); (rs4955426,rs7630742); (rs4955426,rs7630742); (rs6795756,rs7630742); (rs6795756,rs7630742); (rs6795756,rs7631586); (rs9586,rs7631586); (rs11130182,rs7636057); (rs4955426,rs7636057); (rs6795756,rs7636057); (rs11130182,rs7639332); (rs11130182,rs7639332); (rs4955426,rs7639332); (rs4955426,rs7639332); (rs6795756,rs7639332); (rs6795756,rs7639332); (rs11130182,rs7647093); (rs11130182,rs7647093); (rs11130182,rs7647093); (rs4955426,rs7647093); (rs4955426,rs7647093); (rs4955426,rs7647093); (rs6795756,rs7647093); (rs6795756,rs7647093); (rs6795756,rs7647093); (rs11130182,rs7647812); (rs11130182,rs7647812); (rs4955426,rs7647812); (rs4955426,rs7647812); (rs6795756,rs7647812); (rs6795756,rs7647812); (rs11130182,rs7649458); (rs11130182,rs7649458); (rs4955426,rs7649458); (rs4955426,rs7649458); (rs6795756,rs7649458); (rs6795756,rs7649458); (rs4855837,rs7653408); (rs9586,rs7653408); (rs974495,rs7653408); (rs6795756,rs77648866); (rs9586,rs77648866); (rs4955426,rs77732533); (rs4955426,rs77732533); (rs6795756,rs77732533); (rs6795756,rs77732533); (rs9586,rs77732533); (rs9586,rs77732533); (rs4855837,rs9284885); (rs9586,rs9284885); (rs974495,rs9284885); (rs4855837,rs9284886); (rs9586,rs9284886); (rs974495,rs9284886); (rs4855837,rs9311431); (rs9586,rs9311431); (rs974495,rs9311431); (rs11130182,rs9311433); (rs11130182,rs9311433); (rs4955426,rs9311433); (rs4955426,rs9311433); (rs6795756,rs9311433); (rs6795756,rs9311433); (rs6795756,rs974495); (rs9586,rs974495); (rs6795756,rs9811047); (rs9586,rs9811047); (rs6795756,rs9812360); (rs9586,rs9812360); (rs6795756,rs9817807); (rs6795756,rs9817807); (rs9586,rs9817807); (rs9586,rs9817807); (rs11130182,rs9841640); (rs4955426,rs9841640); (rs6795756,rs9841640); (rs6795756,rs9842132); (rs6795756,rs9842132); (rs9586,rs9842132); (rs9586,rs9842132); (rs11130182,rs9846123); (rs11130182,rs9846123); (rs4955426,rs9846123); (rs4955426,rs9846123); (rs6795756,rs9846123); (rs6795756,rs9846123); (rs6795756,rs9847585); (rs6795756,rs9847585); (rs9586,rs9847585); (rs9586,rs9847585); (rs11130182,rs9860285); (rs4955426,rs9860285); (rs6795756,rs9860285); (rs9586,rs9860285); (rs6795756,rs9865051); (rs9586,rs9865051); (rs4855837,rs9870755); (rs9586,rs9870755); (rs974495,rs9870755); (rs11130182,rs9876848); (rs4955426,rs9876848); (rs6795756,rs9876848); (rs4855837,rs9882443); (rs9586,rs9882443); (rs974495,rs9882443)	0.644; 0.644; 0.496; 0.496; 0.752; 0.752; 0.471; 0.484; 0.459; 0.738; 0.408; 0.565; 0.753; 0.541; 0.534; 0.73; 0.664; 0.664; 0.485; 0.485; 0.771; 0.771; 0.537; 0.735; 0.4; 0.79; 0.538; 0.754; 0.534; 0.73; 0.519; 0.454; 0.467; 0.529; 0.648; 0.648; 0.648; 0.493; 0.493; 0.493; 0.756; 0.756; 0.756; 0.585; 0.435; 0.693; 0.594; 0.441; 0.704; 0.527; 0.448; 0.468; 0.537; 0.522; 0.444; 0.464; 0.532; 0.708; 0.708; 0.526; 0.526; 0.713; 0.713; 0.644; 0.496; 0.752; 0.644; 0.496; 0.752; 0.644; 0.496; 0.752; 0.537; 0.735; 0.594; 0.594; 0.441; 0.441; 0.704; 0.704; 0.471; 0.484; 0.459; 0.462; 0.465; 0.45; 0.568; 0.58; 0.555; 0.457; 0.469; 0.446; 0.537; 0.735; 0.644; 0.644; 0.496; 0.496; 0.752; 0.752; 0.703; 0.406; 0.527; 0.409; 0.471; 0.484; 0.459; 0.66; 0.66; 0.48; 0.48; 0.767; 0.767; 0.703; 0.406; 0.527; 0.409; 0.456; 0.456; 0.599; 0.599; 0.519; 0.519; 0.454; 0.454; 0.467; 0.467; 0.529; 0.529; 0.699; 0.408; 0.53; 0.411; 0.727; 0.425; 0.521; 0.435; 0.519; 0.454; 0.467; 0.529; 0.537; 0.735; 0.471; 0.484; 0.459; 0.471; 0.484; 0.459; 0.589; 0.589; 0.589; 0.433; 0.433; 0.433; 0.697; 0.697; 0.697; 0.589; 0.589; 0.433; 0.433; 0.697; 0.697; 0.521; 0.456; 0.469; 0.532; 0.539; 0.797; 0.448; 0.584; 0.4; 0.55; 0.757; 0.534; 0.534; 0.73; 0.73; 0.648; 0.648; 0.493; 0.493; 0.756; 0.756; 0.717; 0.717; 0.534; 0.534; 0.723; 0.723; 0.681; 0.681; 0.521; 0.521; 0.796; 0.796; 0.644; 0.644; 0.644; 0.644; 0.496; 0.496; 0.496; 0.496; 0.752; 0.752; 0.752; 0.752; 0.447; 0.566; 0.436; 0.445; 0.424; 0.708; 0.708; 0.526; 0.526; 0.713; 0.713; 0.798; 0.798; 0.798; 0.525; 0.525; 0.525; 0.721; 0.721; 0.721; 0.648; 0.648; 0.648; 0.493; 0.493; 0.493; 0.756; 0.756; 0.756; 0.444; 0.464; 0.433; 0.457; 0.469; 0.446; 0.648; 0.648; 0.493; 0.493; 0.756; 0.756; 0.648; 0.648; 0.493; 0.493; 0.756; 0.756; 0.534; 0.73; 0.644; 0.496; 0.752; 0.416; 0.793; 0.565; 0.786; 0.694; 0.694; 0.514; 0.514; 0.708; 0.708; 0.727; 0.727; 0.425; 0.425; 0.521; 0.521; 0.435; 0.435; 0.644; 0.496; 0.752; 0.644; 0.496; 0.752; 0.648; 0.493; 0.756; 0.527; 0.448; 0.468; 0.537; 0.537; 0.735; 0.698; 0.526; 0.713; 0.567; 0.58; 0.554; 0.456; 0.581; 0.457; 0.469; 0.446; 0.658; 0.776; 0.484; 0.663; 0.444; 0.464; 0.433; 0.687; 0.687; 0.504; 0.504; 0.693; 0.693; 0.702; 0.51; 0.708; 0.644; 0.496; 0.752; 0.64; 0.49; 0.748; 0.55; 0.745; 0.601; 0.482; 0.761; 0.419; 0.78; 0.575; 0.793; 0.644; 0.496; 0.752; 0.792; 0.53; 0.726; 0.668; 0.483; 0.775; 0.64; 0.49; 0.748; 0.664; 0.485; 0.771; 0.656; 0.656; 0.482; 0.482; 0.764; 0.764; 0.547; 0.751; 0.644; 0.496; 0.752; 0.644; 0.644; 0.496; 0.496; 0.752; 0.752; 0.644; 0.644; 0.644; 0.496; 0.496; 0.496; 0.752; 0.752; 0.752; 0.64; 0.64; 0.49; 0.49; 0.748; 0.748; 0.644; 0.644; 0.496; 0.496; 0.752; 0.752; 0.708; 0.526; 0.713; 0.523; 0.716; 0.797; 0.797; 0.527; 0.527; 0.72; 0.72; 0.703; 0.531; 0.718; 0.708; 0.526; 0.713; 0.702; 0.51; 0.708; 0.64; 0.64; 0.49; 0.49; 0.748; 0.748; 0.537; 0.735; 0.547; 0.741; 0.534; 0.73; 0.534; 0.534; 0.73; 0.73; 0.648; 0.493; 0.756; 0.534; 0.534; 0.73; 0.73; 0.648; 0.648; 0.493; 0.493; 0.756; 0.756; 0.537; 0.537; 0.735; 0.735; 0.404; 0.795; 0.535; 0.759; 0.466; 0.622; 0.457; 0.469; 0.446; 0.64; 0.49; 0.748; 0.641; 0.456; 0.646	all_causeHF;HFrEF	QRICH1; ARIH2; AMT; CCDC71; CCDC36; NDUFAF3; WDR6; P4HTM; C3orf62; DALRD3; GPX1; TCTA; RHOA; NCKIPSD	0	14	(rs4955426,rs11130181); (rs11130182,rs11130182); (rs6795756,rs11130182); (rs4855837,rs11130190); (rs4955426,rs11130190); (rs974495,rs11130190); (rs4855837,rs11715060); (rs4955426,rs11715060); (rs974495,rs11715060); (rs4855837,rs11720542); (rs974495,rs11720542); (rs4855837,rs11720657); (rs4955426,rs11720657); (rs974495,rs11720657); (rs11130182,rs12490393); (rs6795756,rs12490393); (rs11130182,rs12629759); (rs6795756,rs12629759); (rs11130182,rs12637576); (rs6795756,rs12637576); (rs4955426,rs12715430); (rs4955426,rs12715430); (rs4855837,rs13096474); (rs4955426,rs13096474); (rs974495,rs13096474); (rs4855837,rs2329025); (rs4955426,rs2329025); (rs974495,rs2329025); (rs6795756,rs3212); (rs6795756,rs4279134); (rs4855837,rs4292260); (rs4855837,rs4292260); (rs4955426,rs4292260); (rs4955426,rs4292260); (rs974495,rs4292260); (rs974495,rs4292260); (rs11130182,rs4308307); (rs11130182,rs4308307); (rs6795756,rs4308307); (rs6795756,rs4308307); (rs6795756,rs4364202); (rs6795756,rs4513485); (rs11130182,rs4536858); (rs6795756,rs4536858); (rs4855837,rs4855869); (rs4955426,rs4855869); (rs974495,rs4855869); (rs11130182,rs4955418); (rs6795756,rs4955418); (rs11130182,rs4955420); (rs6795756,rs4955420); (rs4955426,rs4955426); (rs974495,rs4955426); (rs4855837,rs4955427); (rs4955426,rs4955427); (rs974495,rs4955427); (rs4855837,rs4955440); (rs4855837,rs4955440); (rs4955426,rs4955440); (rs4955426,rs4955440); (rs974495,rs4955440); (rs974495,rs4955440); (rs4955426,rs4974081); (rs4955426,rs4974081); (rs4855837,rs56324858); (rs4955426,rs56324858); (rs974495,rs56324858); (rs4955426,rs62259536); (rs4955426,rs62259536); (rs4855837,rs62259943); (rs4855837,rs62259943); (rs4855837,rs62259943); (rs974495,rs62259943); (rs974495,rs62259943); (rs974495,rs62259943); (rs4855837,rs6446262); (rs4955426,rs6446262); (rs974495,rs6446262); (rs4855837,rs6769821); (rs974495,rs6769821); (rs4955426,rs6772452); (rs4955426,rs6772452); (rs6795756,rs6779394); (rs6795756,rs6779394); (rs11130182,rs6795756); (rs6795756,rs6795756); (rs4855837,rs6796147); (rs4955426,rs6796147); (rs974495,rs6796147); (rs4955426,rs6796790); (rs4855837,rs6803264); (rs4955426,rs6803264); (rs974495,rs6803264); (rs4955426,rs7100); (rs4955426,rs7100); (rs4955426,rs7429596); (rs9586,rs7617480); (rs4855837,rs7619016); (rs974495,rs7619016); (rs4855837,rs7622786); (rs974495,rs7622786); (rs4855837,rs7631586); (rs4955426,rs7631586); (rs974495,rs7631586); (rs4955426,rs7653408); (rs4855837,rs77648866); (rs4955426,rs77648866); (rs974495,rs77648866); (rs4855837,rs77732533); (rs4855837,rs77732533); (rs974495,rs77732533); (rs974495,rs77732533); (rs4955426,rs9284885); (rs4955426,rs9284886); (rs4955426,rs9311431); (rs4855837,rs974495); (rs4955426,rs974495); (rs974495,rs974495); (rs4855837,rs9811047); (rs4955426,rs9811047); (rs974495,rs9811047); (rs4855837,rs9812360); (rs4955426,rs9812360); (rs974495,rs9812360); (rs4855837,rs9817807); (rs4855837,rs9817807); (rs4955426,rs9817807); (rs4955426,rs9817807); (rs974495,rs9817807); (rs974495,rs9817807); (rs4855837,rs9842132); (rs4855837,rs9842132); (rs4955426,rs9842132); (rs4955426,rs9842132); (rs974495,rs9842132); (rs974495,rs9842132); (rs4855837,rs9847585); (rs4855837,rs9847585); (rs4955426,rs9847585); (rs4955426,rs9847585); (rs974495,rs9847585); (rs974495,rs9847585); (rs4855837,rs9860285); (rs974495,rs9860285); (rs4855837,rs9865051); (rs4955426,rs9865051); (rs974495,rs9865051); (rs4955426,rs9882443)	0.857; 1; 0.856; 0.989; 0.807; 0.994; 0.983; 0.803; 1; 0.95; 0.956; 0.989; 0.807; 0.994; 0.867; 0.978; 0.856; 1; 0.857; 0.991; 0.887; 0.887; 0.983; 0.803; 1; 0.983; 0.803; 1; 0.821; 0.821; 0.801; 0.801; 0.969; 0.969; 0.807; 0.807; 0.867; 0.867; 0.978; 0.978; 0.817; 0.844; 0.867; 0.978; 0.983; 0.803; 1; 0.863; 0.983; 0.995; 0.86; 1; 0.803; 0.887; 0.815; 0.892; 0.989; 0.989; 0.807; 0.807; 0.994; 0.994; 0.887; 0.887; 0.839; 0.951; 0.823; 0.887; 0.887; 0.978; 0.978; 0.978; 0.983; 0.983; 0.983; 0.989; 0.807; 0.994; 0.914; 0.919; 0.882; 0.882; 0.844; 0.844; 0.856; 1; 0.983; 0.803; 1; 0.876; 0.801; 0.982; 0.807; 0.85; 0.85; 0.891; 0.97; 0.92; 0.925; 0.994; 0.989; 0.881; 0.819; 0.887; 0.887; 0.956; 0.813; 0.961; 1; 1; 0.983; 0.983; 0.882; 0.887; 0.891; 0.983; 0.803; 1; 0.967; 0.809; 0.972; 0.989; 0.807; 0.994; 0.989; 0.989; 0.807; 0.807; 0.994; 0.994; 0.989; 0.989; 0.807; 0.807; 0.994; 0.994; 0.983; 0.983; 0.803; 0.803; 1; 1; 0.956; 0.961; 0.822; 0.946; 0.828; 0.818	all_causeHF;HFrEF	CCDC36; WDR6; GMPPB; QRICH1; ARIH2; AMT; DALRD3; CCDC71; NCKIPSD; NDUFAF3; P4HTM; TRAIP; C3orf62; RNF123; TCTA; RHOA	0	16	(rs11130182,rs10780033); (rs11130182,rs10780033); (rs4955426,rs10780033); (rs4955426,rs10780033); (rs6795756,rs10780033); (rs6795756,rs10780033); (rs4855837,rs1078341); (rs9586,rs1078341); (rs974495,rs1078341); (rs4855837,rs11130181); (rs6795756,rs11130181); (rs9586,rs11130181); (rs974495,rs11130181); (rs9586,rs11130182); (rs6795756,rs11130190); (rs9586,rs11130190); (rs11130182,rs11705737); (rs11130182,rs11705737); (rs4955426,rs11705737); (rs4955426,rs11705737); (rs6795756,rs11705737); (rs6795756,rs11705737); (rs6795756,rs11715060); (rs9586,rs11715060); (rs11130182,rs11720542); (rs4955426,rs11720542); (rs6795756,rs11720542); (rs9586,rs11720542); (rs6795756,rs11720657); (rs9586,rs11720657); (rs4855837,rs12490393); (rs4955426,rs12490393); (rs9586,rs12490393); (rs974495,rs12490393); (rs11130182,rs12491743); (rs11130182,rs12491743); (rs11130182,rs12491743); (rs4955426,rs12491743); (rs4955426,rs12491743); (rs4955426,rs12491743); (rs6795756,rs12491743); (rs6795756,rs12491743); (rs6795756,rs12491743); (rs11130182,rs12493578); (rs4955426,rs12493578); (rs6795756,rs12493578); (rs11130182,rs12497850); (rs4955426,rs12497850); (rs6795756,rs12497850); (rs4855837,rs12629759); (rs4955426,rs12629759); (rs9586,rs12629759); (rs974495,rs12629759); (rs4855837,rs12637576); (rs4955426,rs12637576); (rs9586,rs12637576); (rs974495,rs12637576); (rs4855837,rs12715430); (rs4855837,rs12715430); (rs9586,rs12715430); (rs9586,rs12715430); (rs974495,rs12715430); (rs974495,rs12715430); (rs11130182,rs13064883); (rs4955426,rs13064883); (rs6795756,rs13064883); (rs11130182,rs13064911); (rs4955426,rs13064911); (rs6795756,rs13064911); (rs11130182,rs13076394); (rs4955426,rs13076394); (rs6795756,rs13076394); (rs6795756,rs13096474); (rs9586,rs13096474); (rs11130182,rs1352420); (rs11130182,rs1352420); (rs4955426,rs1352420); (rs4955426,rs1352420); (rs6795756,rs1352420); (rs6795756,rs1352420); (rs4855837,rs1352889); (rs9586,rs1352889); (rs974495,rs1352889); (rs4855837,rs148383796); (rs9586,rs148383796); (rs974495,rs148383796); (rs4855837,rs1491983); (rs9586,rs1491983); (rs974495,rs1491983); (rs4855837,rs1799844); (rs9586,rs1799844); (rs974495,rs1799844); (rs4855837,rs1996663); (rs9586,rs1996663); (rs974495,rs1996663); (rs6795756,rs2329025); (rs9586,rs2329025); (rs11130182,rs28642807); (rs11130182,rs28642807); (rs4955426,rs28642807); (rs4955426,rs28642807); (rs6795756,rs28642807); (rs6795756,rs28642807); (rs11130182,rs3212); (rs4855837,rs3212); (rs4955426,rs3212); (rs974495,rs3212); (rs4855837,rs35129566); (rs9586,rs35129566); (rs974495,rs35129566); (rs11130182,rs3774628); (rs11130182,rs3774628); (rs4955426,rs3774628); (rs4955426,rs3774628); (rs6795756,rs3774628); (rs6795756,rs3774628); (rs11130182,rs4279134); (rs4855837,rs4279134); (rs4955426,rs4279134); (rs974495,rs4279134); (rs6795756,rs4292260); (rs6795756,rs4292260); (rs9586,rs4292260); (rs9586,rs4292260); (rs4855837,rs4308307); (rs4855837,rs4308307); (rs4955426,rs4308307); (rs4955426,rs4308307); (rs9586,rs4308307); (rs9586,rs4308307); (rs974495,rs4308307); (rs974495,rs4308307); (rs11130182,rs4364202); (rs4855837,rs4364202); (rs4955426,rs4364202); (rs974495,rs4364202); (rs11130182,rs4513485); (rs4855837,rs4513485); (rs4955426,rs4513485); (rs974495,rs4513485); (rs4855837,rs4536858); (rs4955426,rs4536858); (rs9586,rs4536858); (rs974495,rs4536858); (rs6795756,rs4855869); (rs9586,rs4855869); (rs4855837,rs4855882); (rs9586,rs4855882); (rs974495,rs4855882); (rs4855837,rs4855885); (rs9586,rs4855885); (rs974495,rs4855885); (rs11130182,rs4858798); (rs11130182,rs4858798); (rs11130182,rs4858798); (rs4955426,rs4858798); (rs4955426,rs4858798); (rs4955426,rs4858798); (rs6795756,rs4858798); (rs6795756,rs4858798); (rs6795756,rs4858798); (rs11130182,rs4858828); (rs11130182,rs4858828); (rs4955426,rs4858828); (rs4955426,rs4858828); (rs6795756,rs4858828); (rs6795756,rs4858828); (rs4855837,rs4955418); (rs4955426,rs4955418); (rs9586,rs4955418); (rs974495,rs4955418); (rs9586,rs4955420); (rs4855837,rs4955426); (rs6795756,rs4955426); (rs9586,rs4955426); (rs11130182,rs4955427); (rs6795756,rs4955427); (rs9586,rs4955427); (rs6795756,rs4955440); (rs9586,rs4955440); (rs11130182,rs4974080); (rs11130182,rs4974080); (rs4955426,rs4974080); (rs4955426,rs4974080); (rs6795756,rs4974080); (rs6795756,rs4974080); (rs4855837,rs4974081); (rs4855837,rs4974081); (rs9586,rs4974081); (rs9586,rs4974081); (rs974495,rs4974081); (rs974495,rs4974081); (rs11130182,rs4974084); (rs11130182,rs4974084); (rs4955426,rs4974084); (rs4955426,rs4974084); (rs6795756,rs4974084); (rs6795756,rs4974084); (rs11130182,rs4974091); (rs11130182,rs4974091); (rs11130182,rs4974091); (rs11130182,rs4974091); (rs4955426,rs4974091); (rs4955426,rs4974091); (rs4955426,rs4974091); (rs4955426,rs4974091); (rs6795756,rs4974091); (rs6795756,rs4974091); (rs6795756,rs4974091); (rs6795756,rs4974091); (rs6795756,rs56324858); (rs9586,rs56324858); (rs4855837,rs59357103); (rs9586,rs59357103); (rs974495,rs59357103); (rs4855837,rs62259536); (rs4855837,rs62259536); (rs9586,rs62259536); (rs9586,rs62259536); (rs974495,rs62259536); (rs974495,rs62259536); (rs4955426,rs62259943); (rs4955426,rs62259943); (rs4955426,rs62259943); (rs6795756,rs62259943); (rs6795756,rs62259943); (rs6795756,rs62259943); (rs9586,rs62259943); (rs9586,rs62259943); (rs9586,rs62259943); (rs11130182,rs62262517); (rs11130182,rs62262517); (rs11130182,rs62262517); (rs4955426,rs62262517); (rs4955426,rs62262517); (rs4955426,rs62262517); (rs6795756,rs62262517); (rs6795756,rs62262517); (rs6795756,rs62262517); (rs4855837,rs62262673); (rs9586,rs62262673); (rs974495,rs62262673); (rs4855837,rs62262730); (rs9586,rs62262730); (rs974495,rs62262730); (rs11130182,rs6414613); (rs11130182,rs6414613); (rs4955426,rs6414613); (rs4955426,rs6414613); (rs6795756,rs6414613); (rs6795756,rs6414613); (rs11130182,rs6446205); (rs11130182,rs6446205); (rs4955426,rs6446205); (rs4955426,rs6446205); (rs6795756,rs6446205); (rs6795756,rs6446205); (rs6795756,rs6446262); (rs9586,rs6446262); (rs11130182,rs6768433); (rs4955426,rs6768433); (rs6795756,rs6768433); (rs4855837,rs6772452); (rs4855837,rs6772452); (rs9586,rs6772452); (rs9586,rs6772452); (rs974495,rs6772452); (rs974495,rs6772452); (rs11130182,rs6779394); (rs11130182,rs6779394); (rs4855837,rs6779394); (rs4855837,rs6779394); (rs4955426,rs6779394); (rs4955426,rs6779394); (rs974495,rs6779394); (rs974495,rs6779394); (rs11130182,rs6786665); (rs4955426,rs6786665); (rs6795756,rs6786665); (rs11130182,rs6791234); (rs4955426,rs6791234); (rs6795756,rs6791234); (rs11130182,rs6795025); (rs4955426,rs6795025); (rs6795756,rs6795025); (rs4855837,rs6795756); (rs4955426,rs6795756); (rs9586,rs6795756); (rs974495,rs6795756); (rs6795756,rs6796147); (rs9586,rs6796147); (rs4855837,rs6796790); (rs9586,rs6796790); (rs974495,rs6796790); (rs4855837,rs6797299); (rs9586,rs6797299); (rs974495,rs6797299); (rs6795756,rs6803264); (rs9586,rs6803264); (rs4855837,rs6804970); (rs9586,rs6804970); (rs974495,rs6804970); (rs4855837,rs6806356); (rs4955426,rs6806356); (rs9586,rs6806356); (rs974495,rs6806356); (rs4855837,rs6809879); (rs9586,rs6809879); (rs974495,rs6809879); (rs4855837,rs7100); (rs9586,rs7100); (rs974495,rs7100); (rs4855837,rs7429596); (rs9586,rs7429596); (rs974495,rs7429596); (rs11130182,rs7612459); (rs4955426,rs7612459); (rs6795756,rs7612459); (rs11130182,rs7616815); (rs4955426,rs7616815); (rs6795756,rs7616815); (rs11130182,rs7619016); (rs4955426,rs7619016); (rs6795756,rs7619016); (rs9586,rs7619016); (rs11130182,rs7621015); (rs4955426,rs7621015); (rs6795756,rs7621015); (rs11130182,rs7626445); (rs4955426,rs7626445); (rs6795756,rs7626445); (rs11130182,rs7627404); (rs4955426,rs7627404); (rs6795756,rs7627404); (rs11130182,rs7628719); (rs4955426,rs7628719); (rs6795756,rs7628719); (rs11130182,rs7630742); (rs11130182,rs7630742); (rs4955426,rs7630742); (rs4955426,rs7630742); (rs6795756,rs7630742); (rs6795756,rs7630742); (rs6795756,rs7631586); (rs9586,rs7631586); (rs11130182,rs7636057); (rs4955426,rs7636057); (rs6795756,rs7636057); (rs11130182,rs7639332); (rs11130182,rs7639332); (rs4955426,rs7639332); (rs4955426,rs7639332); (rs6795756,rs7639332); (rs6795756,rs7639332); (rs11130182,rs7647093); (rs11130182,rs7647093); (rs11130182,rs7647093); (rs4955426,rs7647093); (rs4955426,rs7647093); (rs4955426,rs7647093); (rs6795756,rs7647093); (rs6795756,rs7647093); (rs6795756,rs7647093); (rs11130182,rs7647812); (rs11130182,rs7647812); (rs4955426,rs7647812); (rs4955426,rs7647812); (rs6795756,rs7647812); (rs6795756,rs7647812); (rs11130182,rs7649458); (rs11130182,rs7649458); (rs4955426,rs7649458); (rs4955426,rs7649458); (rs6795756,rs7649458); (rs6795756,rs7649458); (rs4855837,rs7653408); (rs9586,rs7653408); (rs974495,rs7653408); (rs6795756,rs77648866); (rs9586,rs77648866); (rs4955426,rs77732533); (rs4955426,rs77732533); (rs6795756,rs77732533); (rs6795756,rs77732533); (rs9586,rs77732533); (rs9586,rs77732533); (rs4855837,rs9284885); (rs9586,rs9284885); (rs974495,rs9284885); (rs4855837,rs9284886); (rs9586,rs9284886); (rs974495,rs9284886); (rs4855837,rs9311431); (rs9586,rs9311431); (rs974495,rs9311431); (rs11130182,rs9311433); (rs11130182,rs9311433); (rs4955426,rs9311433); (rs4955426,rs9311433); (rs6795756,rs9311433); (rs6795756,rs9311433); (rs6795756,rs974495); (rs9586,rs974495); (rs6795756,rs9811047); (rs9586,rs9811047); (rs6795756,rs9812360); (rs9586,rs9812360); (rs6795756,rs9817807); (rs6795756,rs9817807); (rs9586,rs9817807); (rs9586,rs9817807); (rs11130182,rs9841640); (rs4955426,rs9841640); (rs6795756,rs9841640); (rs6795756,rs9842132); (rs6795756,rs9842132); (rs9586,rs9842132); (rs9586,rs9842132); (rs11130182,rs9846123); (rs11130182,rs9846123); (rs4955426,rs9846123); (rs4955426,rs9846123); (rs6795756,rs9846123); (rs6795756,rs9846123); (rs6795756,rs9847585); (rs9586,rs9847585); (rs11130182,rs9860285); (rs4955426,rs9860285); (rs6795756,rs9860285); (rs9586,rs9860285); (rs6795756,rs9865051); (rs9586,rs9865051); (rs4855837,rs9870755); (rs9586,rs9870755); (rs974495,rs9870755); (rs11130182,rs9876848); (rs4955426,rs9876848); (rs6795756,rs9876848); (rs4855837,rs9882443); (rs9586,rs9882443); (rs974495,rs9882443)	0.644; 0.644; 0.496; 0.496; 0.752; 0.752; 0.471; 0.484; 0.459; 0.738; 0.408; 0.565; 0.753; 0.541; 0.534; 0.73; 0.664; 0.664; 0.485; 0.485; 0.771; 0.771; 0.537; 0.735; 0.4; 0.79; 0.538; 0.754; 0.534; 0.73; 0.519; 0.454; 0.467; 0.529; 0.648; 0.648; 0.648; 0.493; 0.493; 0.493; 0.756; 0.756; 0.756; 0.585; 0.435; 0.693; 0.594; 0.441; 0.704; 0.527; 0.448; 0.468; 0.537; 0.522; 0.444; 0.464; 0.532; 0.708; 0.708; 0.526; 0.526; 0.713; 0.713; 0.644; 0.496; 0.752; 0.644; 0.496; 0.752; 0.644; 0.496; 0.752; 0.537; 0.735; 0.594; 0.594; 0.441; 0.441; 0.704; 0.704; 0.471; 0.484; 0.459; 0.462; 0.465; 0.45; 0.568; 0.58; 0.555; 0.457; 0.469; 0.446; 0.466; 0.48; 0.455; 0.537; 0.735; 0.644; 0.644; 0.496; 0.496; 0.752; 0.752; 0.703; 0.406; 0.527; 0.409; 0.471; 0.484; 0.459; 0.66; 0.66; 0.48; 0.48; 0.767; 0.767; 0.703; 0.406; 0.527; 0.409; 0.456; 0.456; 0.599; 0.599; 0.519; 0.519; 0.454; 0.454; 0.467; 0.467; 0.529; 0.529; 0.699; 0.408; 0.53; 0.411; 0.727; 0.425; 0.521; 0.435; 0.519; 0.454; 0.467; 0.529; 0.537; 0.735; 0.471; 0.484; 0.459; 0.471; 0.484; 0.459; 0.589; 0.589; 0.589; 0.433; 0.433; 0.433; 0.697; 0.697; 0.697; 0.589; 0.589; 0.433; 0.433; 0.697; 0.697; 0.521; 0.456; 0.469; 0.532; 0.539; 0.797; 0.448; 0.584; 0.4; 0.55; 0.757; 0.534; 0.73; 0.648; 0.648; 0.493; 0.493; 0.756; 0.756; 0.717; 0.717; 0.534; 0.534; 0.723; 0.723; 0.681; 0.681; 0.521; 0.521; 0.796; 0.796; 0.644; 0.644; 0.644; 0.644; 0.496; 0.496; 0.496; 0.496; 0.752; 0.752; 0.752; 0.752; 0.447; 0.566; 0.436; 0.445; 0.424; 0.708; 0.708; 0.526; 0.526; 0.713; 0.713; 0.798; 0.798; 0.798; 0.525; 0.525; 0.525; 0.721; 0.721; 0.721; 0.648; 0.648; 0.648; 0.493; 0.493; 0.493; 0.756; 0.756; 0.756; 0.444; 0.464; 0.433; 0.457; 0.469; 0.446; 0.648; 0.648; 0.493; 0.493; 0.756; 0.756; 0.648; 0.648; 0.493; 0.493; 0.756; 0.756; 0.534; 0.73; 0.644; 0.496; 0.752; 0.694; 0.694; 0.514; 0.514; 0.708; 0.708; 0.727; 0.727; 0.425; 0.425; 0.521; 0.521; 0.435; 0.435; 0.644; 0.496; 0.752; 0.644; 0.496; 0.752; 0.648; 0.493; 0.756; 0.527; 0.448; 0.468; 0.537; 0.537; 0.735; 0.698; 0.526; 0.713; 0.567; 0.58; 0.554; 0.456; 0.581; 0.457; 0.469; 0.446; 0.658; 0.776; 0.484; 0.663; 0.444; 0.464; 0.433; 0.687; 0.504; 0.693; 0.702; 0.51; 0.708; 0.644; 0.496; 0.752; 0.64; 0.49; 0.748; 0.419; 0.78; 0.575; 0.793; 0.644; 0.496; 0.752; 0.668; 0.483; 0.775; 0.64; 0.49; 0.748; 0.664; 0.485; 0.771; 0.656; 0.656; 0.482; 0.482; 0.764; 0.764; 0.547; 0.751; 0.644; 0.496; 0.752; 0.644; 0.644; 0.496; 0.496; 0.752; 0.752; 0.644; 0.644; 0.644; 0.496; 0.496; 0.496; 0.752; 0.752; 0.752; 0.64; 0.64; 0.49; 0.49; 0.748; 0.748; 0.644; 0.644; 0.496; 0.496; 0.752; 0.752; 0.708; 0.526; 0.713; 0.523; 0.716; 0.797; 0.797; 0.527; 0.527; 0.72; 0.72; 0.703; 0.531; 0.718; 0.708; 0.526; 0.713; 0.702; 0.51; 0.708; 0.64; 0.64; 0.49; 0.49; 0.748; 0.748; 0.537; 0.735; 0.547; 0.741; 0.534; 0.73; 0.534; 0.534; 0.73; 0.73; 0.648; 0.493; 0.756; 0.534; 0.534; 0.73; 0.73; 0.648; 0.648; 0.493; 0.493; 0.756; 0.756; 0.537; 0.735; 0.404; 0.795; 0.535; 0.759; 0.466; 0.622; 0.457; 0.469; 0.446; 0.64; 0.49; 0.748; 0.641; 0.456; 0.646	HFrEF;HF	QRICH1; ARIH2; AMT; CCDC71; CCDC36; NDUFAF3; WDR6; P4HTM; C3orf62; DALRD3; TCTA; RHOA; NCKIPSD	0	13	(rs4955426,rs11130181); (rs11130182,rs11130182); (rs6795756,rs11130182); (rs4855837,rs11130190); (rs4955426,rs11130190); (rs974495,rs11130190); (rs4855837,rs11715060); (rs4955426,rs11715060); (rs974495,rs11715060); (rs4855837,rs11720542); (rs974495,rs11720542); (rs4855837,rs11720657); (rs4955426,rs11720657); (rs974495,rs11720657); (rs11130182,rs12490393); (rs6795756,rs12490393); (rs11130182,rs12629759); (rs6795756,rs12629759); (rs11130182,rs12637576); (rs6795756,rs12637576); (rs4955426,rs12715430); (rs4955426,rs12715430); (rs4855837,rs13096474); (rs4955426,rs13096474); (rs974495,rs13096474); (rs4855837,rs2329025); (rs4955426,rs2329025); (rs974495,rs2329025); (rs6795756,rs3212); (rs6795756,rs4279134); (rs4855837,rs4292260); (rs4855837,rs4292260); (rs4955426,rs4292260); (rs4955426,rs4292260); (rs974495,rs4292260); (rs974495,rs4292260); (rs11130182,rs4308307); (rs11130182,rs4308307); (rs6795756,rs4308307); (rs6795756,rs4308307); (rs6795756,rs4364202); (rs6795756,rs4513485); (rs11130182,rs4536858); (rs6795756,rs4536858); (rs4855837,rs4855869); (rs4955426,rs4855869); (rs974495,rs4855869); (rs11130182,rs4955418); (rs6795756,rs4955418); (rs11130182,rs4955420); (rs6795756,rs4955420); (rs4955426,rs4955426); (rs974495,rs4955426); (rs4855837,rs4955427); (rs4955426,rs4955427); (rs974495,rs4955427); (rs4855837,rs4955440); (rs4955426,rs4955440); (rs974495,rs4955440); (rs4955426,rs4974081); (rs4955426,rs4974081); (rs4855837,rs56324858); (rs4955426,rs56324858); (rs974495,rs56324858); (rs4955426,rs62259536); (rs4955426,rs62259536); (rs4855837,rs62259943); (rs4855837,rs62259943); (rs4855837,rs62259943); (rs974495,rs62259943); (rs974495,rs62259943); (rs974495,rs62259943); (rs4855837,rs6446262); (rs4955426,rs6446262); (rs974495,rs6446262); (rs4955426,rs6772452); (rs4955426,rs6772452); (rs6795756,rs6779394); (rs6795756,rs6779394); (rs11130182,rs6795756); (rs6795756,rs6795756); (rs4855837,rs6796147); (rs4955426,rs6796147); (rs974495,rs6796147); (rs4955426,rs6796790); (rs4855837,rs6803264); (rs4955426,rs6803264); (rs974495,rs6803264); (rs4955426,rs7100); (rs4955426,rs7429596); (rs4855837,rs7619016); (rs974495,rs7619016); (rs4855837,rs7631586); (rs4955426,rs7631586); (rs974495,rs7631586); (rs4955426,rs7653408); (rs4855837,rs77648866); (rs4955426,rs77648866); (rs974495,rs77648866); (rs4855837,rs77732533); (rs4855837,rs77732533); (rs974495,rs77732533); (rs974495,rs77732533); (rs4955426,rs9284885); (rs4955426,rs9284886); (rs4955426,rs9311431); (rs4855837,rs974495); (rs4955426,rs974495); (rs974495,rs974495); (rs4855837,rs9811047); (rs4955426,rs9811047); (rs974495,rs9811047); (rs4855837,rs9812360); (rs4955426,rs9812360); (rs974495,rs9812360); (rs4855837,rs9817807); (rs4855837,rs9817807); (rs4955426,rs9817807); (rs4955426,rs9817807); (rs974495,rs9817807); (rs974495,rs9817807); (rs4855837,rs9842132); (rs4855837,rs9842132); (rs4955426,rs9842132); (rs4955426,rs9842132); (rs974495,rs9842132); (rs974495,rs9842132); (rs4855837,rs9847585); (rs4955426,rs9847585); (rs974495,rs9847585); (rs4855837,rs9860285); (rs974495,rs9860285); (rs4855837,rs9865051); (rs4955426,rs9865051); (rs974495,rs9865051); (rs4955426,rs9882443)	0.857; 1; 0.856; 0.989; 0.807; 0.994; 0.983; 0.803; 1; 0.95; 0.956; 0.989; 0.807; 0.994; 0.867; 0.978; 0.856; 1; 0.857; 0.991; 0.887; 0.887; 0.983; 0.803; 1; 0.983; 0.803; 1; 0.821; 0.821; 0.801; 0.801; 0.969; 0.969; 0.807; 0.807; 0.867; 0.867; 0.978; 0.978; 0.817; 0.844; 0.867; 0.978; 0.983; 0.803; 1; 0.863; 0.983; 0.995; 0.86; 1; 0.803; 0.887; 0.815; 0.892; 0.989; 0.807; 0.994; 0.887; 0.887; 0.839; 0.951; 0.823; 0.887; 0.887; 0.978; 0.978; 0.978; 0.983; 0.983; 0.983; 0.989; 0.807; 0.994; 0.882; 0.882; 0.844; 0.844; 0.856; 1; 0.983; 0.803; 1; 0.876; 0.801; 0.982; 0.807; 0.85; 0.891; 0.92; 0.925; 0.881; 0.819; 0.887; 0.887; 0.956; 0.813; 0.961; 1; 1; 0.983; 0.983; 0.882; 0.887; 0.891; 0.983; 0.803; 1; 0.967; 0.809; 0.972; 0.989; 0.807; 0.994; 0.989; 0.989; 0.807; 0.807; 0.994; 0.994; 0.989; 0.989; 0.807; 0.807; 0.994; 0.994; 0.983; 0.803; 1; 0.956; 0.961; 0.822; 0.946; 0.828; 0.818	HFrEF
KLHDC8B	HFrEF	CCDC36; WDR6; GMPPB; QRICH1; ARIH2; AMT; DALRD3; CCDC71; NCKIPSD; NDUFAF3; P4HTM; C3orf62; RNF123; GPX1; TCTA; RHOA	0	16	(rs11130182,rs10780033); (rs11130182,rs10780033); (rs4955426,rs10780033); (rs4955426,rs10780033); (rs6795756,rs10780033); (rs6795756,rs10780033); (rs4855837,rs1078341); (rs9586,rs1078341); (rs974495,rs1078341); (rs4855837,rs11130181); (rs6795756,rs11130181); (rs9586,rs11130181); (rs974495,rs11130181); (rs9586,rs11130182); (rs6795756,rs11130190); (rs9586,rs11130190); (rs11130182,rs11705737); (rs11130182,rs11705737); (rs4955426,rs11705737); (rs4955426,rs11705737); (rs6795756,rs11705737); (rs6795756,rs11705737); (rs6795756,rs11715060); (rs9586,rs11715060); (rs11130182,rs11720542); (rs4955426,rs11720542); (rs6795756,rs11720542); (rs9586,rs11720542); (rs6795756,rs11720657); (rs9586,rs11720657); (rs4855837,rs12490393); (rs4955426,rs12490393); (rs9586,rs12490393); (rs974495,rs12490393); (rs11130182,rs12491743); (rs11130182,rs12491743); (rs11130182,rs12491743); (rs4955426,rs12491743); (rs4955426,rs12491743); (rs4955426,rs12491743); (rs6795756,rs12491743); (rs6795756,rs12491743); (rs6795756,rs12491743); (rs11130182,rs12493578); (rs4955426,rs12493578); (rs6795756,rs12493578); (rs11130182,rs12497850); (rs4955426,rs12497850); (rs6795756,rs12497850); (rs4855837,rs12629759); (rs4955426,rs12629759); (rs9586,rs12629759); (rs974495,rs12629759); (rs4855837,rs12637576); (rs4955426,rs12637576); (rs9586,rs12637576); (rs974495,rs12637576); (rs4855837,rs12715430); (rs4855837,rs12715430); (rs9586,rs12715430); (rs9586,rs12715430); (rs974495,rs12715430); (rs974495,rs12715430); (rs11130182,rs13064883); (rs4955426,rs13064883); (rs6795756,rs13064883); (rs11130182,rs13064911); (rs4955426,rs13064911); (rs6795756,rs13064911); (rs11130182,rs13076394); (rs4955426,rs13076394); (rs6795756,rs13076394); (rs6795756,rs13096474); (rs9586,rs13096474); (rs11130182,rs1352420); (rs11130182,rs1352420); (rs4955426,rs1352420); (rs4955426,rs1352420); (rs6795756,rs1352420); (rs6795756,rs1352420); (rs4855837,rs1352889); (rs9586,rs1352889); (rs974495,rs1352889); (rs4855837,rs148383796); (rs9586,rs148383796); (rs974495,rs148383796); (rs4855837,rs1491983); (rs9586,rs1491983); (rs974495,rs1491983); (rs4855837,rs1799844); (rs9586,rs1799844); (rs974495,rs1799844); (rs6795756,rs2329025); (rs9586,rs2329025); (rs11130182,rs28642807); (rs11130182,rs28642807); (rs4955426,rs28642807); (rs4955426,rs28642807); (rs6795756,rs28642807); (rs6795756,rs28642807); (rs11130182,rs3212); (rs4855837,rs3212); (rs4955426,rs3212); (rs974495,rs3212); (rs4855837,rs35129566); (rs9586,rs35129566); (rs974495,rs35129566); (rs11130182,rs3774628); (rs11130182,rs3774628); (rs4955426,rs3774628); (rs4955426,rs3774628); (rs6795756,rs3774628); (rs6795756,rs3774628); (rs11130182,rs4279134); (rs4855837,rs4279134); (rs4955426,rs4279134); (rs974495,rs4279134); (rs6795756,rs4292260); (rs6795756,rs4292260); (rs9586,rs4292260); (rs9586,rs4292260); (rs4855837,rs4308307); (rs4855837,rs4308307); (rs4955426,rs4308307); (rs4955426,rs4308307); (rs9586,rs4308307); (rs9586,rs4308307); (rs974495,rs4308307); (rs974495,rs4308307); (rs11130182,rs4364202); (rs4855837,rs4364202); (rs4955426,rs4364202); (rs974495,rs4364202); (rs11130182,rs4513485); (rs4855837,rs4513485); (rs4955426,rs4513485); (rs974495,rs4513485); (rs4855837,rs4536858); (rs4955426,rs4536858); (rs9586,rs4536858); (rs974495,rs4536858); (rs6795756,rs4855869); (rs9586,rs4855869); (rs4855837,rs4855882); (rs9586,rs4855882); (rs974495,rs4855882); (rs4855837,rs4855885); (rs9586,rs4855885); (rs974495,rs4855885); (rs11130182,rs4858798); (rs11130182,rs4858798); (rs11130182,rs4858798); (rs4955426,rs4858798); (rs4955426,rs4858798); (rs4955426,rs4858798); (rs6795756,rs4858798); (rs6795756,rs4858798); (rs6795756,rs4858798); (rs11130182,rs4858828); (rs11130182,rs4858828); (rs4955426,rs4858828); (rs4955426,rs4858828); (rs6795756,rs4858828); (rs6795756,rs4858828); (rs4855837,rs4955418); (rs4955426,rs4955418); (rs9586,rs4955418); (rs974495,rs4955418); (rs9586,rs4955420); (rs4855837,rs4955426); (rs6795756,rs4955426); (rs9586,rs4955426); (rs11130182,rs4955427); (rs6795756,rs4955427); (rs9586,rs4955427); (rs6795756,rs4955440); (rs6795756,rs4955440); (rs9586,rs4955440); (rs9586,rs4955440); (rs11130182,rs4974080); (rs11130182,rs4974080); (rs4955426,rs4974080); (rs4955426,rs4974080); (rs6795756,rs4974080); (rs6795756,rs4974080); (rs4855837,rs4974081); (rs4855837,rs4974081); (rs9586,rs4974081); (rs9586,rs4974081); (rs974495,rs4974081); (rs974495,rs4974081); (rs11130182,rs4974084); (rs11130182,rs4974084); (rs4955426,rs4974084); (rs4955426,rs4974084); (rs6795756,rs4974084); (rs6795756,rs4974084); (rs11130182,rs4974091); (rs11130182,rs4974091); (rs11130182,rs4974091); (rs11130182,rs4974091); (rs4955426,rs4974091); (rs4955426,rs4974091); (rs4955426,rs4974091); (rs4955426,rs4974091); (rs6795756,rs4974091); (rs6795756,rs4974091); (rs6795756,rs4974091); (rs6795756,rs4974091); (rs6795756,rs56324858); (rs9586,rs56324858); (rs4855837,rs59357103); (rs9586,rs59357103); (rs974495,rs59357103); (rs4855837,rs62259536); (rs4855837,rs62259536); (rs9586,rs62259536); (rs9586,rs62259536); (rs974495,rs62259536); (rs974495,rs62259536); (rs4955426,rs62259943); (rs4955426,rs62259943); (rs4955426,rs62259943); (rs6795756,rs62259943); (rs6795756,rs62259943); (rs6795756,rs62259943); (rs9586,rs62259943); (rs9586,rs62259943); (rs9586,rs62259943); (rs11130182,rs62262517); (rs11130182,rs62262517); (rs11130182,rs62262517); (rs4955426,rs62262517); (rs4955426,rs62262517); (rs4955426,rs62262517); (rs6795756,rs62262517); (rs6795756,rs62262517); (rs6795756,rs62262517); (rs4855837,rs62262673); (rs9586,rs62262673); (rs974495,rs62262673); (rs4855837,rs62262730); (rs9586,rs62262730); (rs974495,rs62262730); (rs11130182,rs6414613); (rs11130182,rs6414613); (rs4955426,rs6414613); (rs4955426,rs6414613); (rs6795756,rs6414613); (rs6795756,rs6414613); (rs11130182,rs6446205); (rs11130182,rs6446205); (rs4955426,rs6446205); (rs4955426,rs6446205); (rs6795756,rs6446205); (rs6795756,rs6446205); (rs6795756,rs6446262); (rs9586,rs6446262); (rs11130182,rs6768433); (rs4955426,rs6768433); (rs6795756,rs6768433); (rs11130182,rs6769821); (rs4955426,rs6769821); (rs6795756,rs6769821); (rs9586,rs6769821); (rs4855837,rs6772452); (rs4855837,rs6772452); (rs9586,rs6772452); (rs9586,rs6772452); (rs974495,rs6772452); (rs974495,rs6772452); (rs11130182,rs6779394); (rs11130182,rs6779394); (rs4855837,rs6779394); (rs4855837,rs6779394); (rs4955426,rs6779394); (rs4955426,rs6779394); (rs974495,rs6779394); (rs974495,rs6779394); (rs11130182,rs6786665); (rs4955426,rs6786665); (rs6795756,rs6786665); (rs11130182,rs6791234); (rs4955426,rs6791234); (rs6795756,rs6791234); (rs11130182,rs6795025); (rs4955426,rs6795025); (rs6795756,rs6795025); (rs4855837,rs6795756); (rs4955426,rs6795756); (rs9586,rs6795756); (rs974495,rs6795756); (rs6795756,rs6796147); (rs9586,rs6796147); (rs4855837,rs6796790); (rs9586,rs6796790); (rs974495,rs6796790); (rs4855837,rs6797299); (rs9586,rs6797299); (rs974495,rs6797299); (rs6795756,rs6803264); (rs9586,rs6803264); (rs4855837,rs6804970); (rs9586,rs6804970); (rs974495,rs6804970); (rs4855837,rs6806356); (rs4955426,rs6806356); (rs9586,rs6806356); (rs974495,rs6806356); (rs4855837,rs6809879); (rs9586,rs6809879); (rs974495,rs6809879); (rs4855837,rs7100); (rs4855837,rs7100); (rs9586,rs7100); (rs9586,rs7100); (rs974495,rs7100); (rs974495,rs7100); (rs4855837,rs7429596); (rs9586,rs7429596); (rs974495,rs7429596); (rs11130182,rs7612459); (rs4955426,rs7612459); (rs6795756,rs7612459); (rs11130182,rs7616815); (rs4955426,rs7616815); (rs6795756,rs7616815); (rs11130182,rs7617480); (rs4855837,rs7617480); (rs4955426,rs7617480); (rs6795756,rs7617480); (rs974495,rs7617480); (rs11130182,rs7619016); (rs4955426,rs7619016); (rs6795756,rs7619016); (rs9586,rs7619016); (rs11130182,rs7621015); (rs4955426,rs7621015); (rs6795756,rs7621015); (rs4955426,rs7622786); (rs6795756,rs7622786); (rs9586,rs7622786); (rs11130182,rs7626445); (rs4955426,rs7626445); (rs6795756,rs7626445); (rs11130182,rs7627404); (rs4955426,rs7627404); (rs6795756,rs7627404); (rs11130182,rs7628719); (rs4955426,rs7628719); (rs6795756,rs7628719); (rs11130182,rs7630742); (rs11130182,rs7630742); (rs4955426,rs7630742); (rs4955426,rs7630742); (rs6795756,rs7630742); (rs6795756,rs7630742); (rs6795756,rs7631586); (rs9586,rs7631586); (rs11130182,rs7636057); (rs4955426,rs7636057); (rs6795756,rs7636057); (rs11130182,rs7639332); (rs11130182,rs7639332); (rs4955426,rs7639332); (rs4955426,rs7639332); (rs6795756,rs7639332); (rs6795756,rs7639332); (rs11130182,rs7647093); (rs11130182,rs7647093); (rs11130182,rs7647093); (rs4955426,rs7647093); (rs4955426,rs7647093); (rs4955426,rs7647093); (rs6795756,rs7647093); (rs6795756,rs7647093); (rs6795756,rs7647093); (rs11130182,rs7647812); (rs11130182,rs7647812); (rs4955426,rs7647812); (rs4955426,rs7647812); (rs6795756,rs7647812); (rs6795756,rs7647812); (rs11130182,rs7649458); (rs11130182,rs7649458); (rs4955426,rs7649458); (rs4955426,rs7649458); (rs6795756,rs7649458); (rs6795756,rs7649458); (rs4855837,rs7653408); (rs9586,rs7653408); (rs974495,rs7653408); (rs6795756,rs77648866); (rs9586,rs77648866); (rs4955426,rs77732533); (rs4955426,rs77732533); (rs6795756,rs77732533); (rs6795756,rs77732533); (rs9586,rs77732533); (rs9586,rs77732533); (rs4855837,rs9284885); (rs9586,rs9284885); (rs974495,rs9284885); (rs4855837,rs9284886); (rs9586,rs9284886); (rs974495,rs9284886); (rs4855837,rs9311431); (rs9586,rs9311431); (rs974495,rs9311431); (rs11130182,rs9311433); (rs11130182,rs9311433); (rs4955426,rs9311433); (rs4955426,rs9311433); (rs6795756,rs9311433); (rs6795756,rs9311433); (rs6795756,rs974495); (rs9586,rs974495); (rs6795756,rs9811047); (rs9586,rs9811047); (rs6795756,rs9812360); (rs9586,rs9812360); (rs6795756,rs9817807); (rs6795756,rs9817807); (rs9586,rs9817807); (rs9586,rs9817807); (rs11130182,rs9841640); (rs4955426,rs9841640); (rs6795756,rs9841640); (rs6795756,rs9842132); (rs6795756,rs9842132); (rs9586,rs9842132); (rs9586,rs9842132); (rs11130182,rs9846123); (rs11130182,rs9846123); (rs4955426,rs9846123); (rs4955426,rs9846123); (rs6795756,rs9846123); (rs6795756,rs9846123); (rs6795756,rs9847585); (rs6795756,rs9847585); (rs9586,rs9847585); (rs9586,rs9847585); (rs11130182,rs9860285); (rs4955426,rs9860285); (rs6795756,rs9860285); (rs9586,rs9860285); (rs6795756,rs9865051); (rs9586,rs9865051); (rs4855837,rs9870755); (rs9586,rs9870755); (rs974495,rs9870755); (rs11130182,rs9876848); (rs4955426,rs9876848); (rs6795756,rs9876848); (rs4855837,rs9882443); (rs9586,rs9882443); (rs974495,rs9882443)	0.644; 0.644; 0.496; 0.496; 0.752; 0.752; 0.471; 0.484; 0.459; 0.738; 0.408; 0.565; 0.753; 0.541; 0.534; 0.73; 0.664; 0.664; 0.485; 0.485; 0.771; 0.771; 0.537; 0.735; 0.4; 0.79; 0.538; 0.754; 0.534; 0.73; 0.519; 0.454; 0.467; 0.529; 0.648; 0.648; 0.648; 0.493; 0.493; 0.493; 0.756; 0.756; 0.756; 0.585; 0.435; 0.693; 0.594; 0.441; 0.704; 0.527; 0.448; 0.468; 0.537; 0.522; 0.444; 0.464; 0.532; 0.708; 0.708; 0.526; 0.526; 0.713; 0.713; 0.644; 0.496; 0.752; 0.644; 0.496; 0.752; 0.644; 0.496; 0.752; 0.537; 0.735; 0.594; 0.594; 0.441; 0.441; 0.704; 0.704; 0.471; 0.484; 0.459; 0.462; 0.465; 0.45; 0.568; 0.58; 0.555; 0.457; 0.469; 0.446; 0.537; 0.735; 0.644; 0.644; 0.496; 0.496; 0.752; 0.752; 0.703; 0.406; 0.527; 0.409; 0.471; 0.484; 0.459; 0.66; 0.66; 0.48; 0.48; 0.767; 0.767; 0.703; 0.406; 0.527; 0.409; 0.456; 0.456; 0.599; 0.599; 0.519; 0.519; 0.454; 0.454; 0.467; 0.467; 0.529; 0.529; 0.699; 0.408; 0.53; 0.411; 0.727; 0.425; 0.521; 0.435; 0.519; 0.454; 0.467; 0.529; 0.537; 0.735; 0.471; 0.484; 0.459; 0.471; 0.484; 0.459; 0.589; 0.589; 0.589; 0.433; 0.433; 0.433; 0.697; 0.697; 0.697; 0.589; 0.589; 0.433; 0.433; 0.697; 0.697; 0.521; 0.456; 0.469; 0.532; 0.539; 0.797; 0.448; 0.584; 0.4; 0.55; 0.757; 0.534; 0.534; 0.73; 0.73; 0.648; 0.648; 0.493; 0.493; 0.756; 0.756; 0.717; 0.717; 0.534; 0.534; 0.723; 0.723; 0.681; 0.681; 0.521; 0.521; 0.796; 0.796; 0.644; 0.644; 0.644; 0.644; 0.496; 0.496; 0.496; 0.496; 0.752; 0.752; 0.752; 0.752; 0.447; 0.566; 0.436; 0.445; 0.424; 0.708; 0.708; 0.526; 0.526; 0.713; 0.713; 0.798; 0.798; 0.798; 0.525; 0.525; 0.525; 0.721; 0.721; 0.721; 0.648; 0.648; 0.648; 0.493; 0.493; 0.493; 0.756; 0.756; 0.756; 0.444; 0.464; 0.433; 0.457; 0.469; 0.446; 0.648; 0.648; 0.493; 0.493; 0.756; 0.756; 0.648; 0.648; 0.493; 0.493; 0.756; 0.756; 0.534; 0.73; 0.644; 0.496; 0.752; 0.416; 0.793; 0.565; 0.786; 0.694; 0.694; 0.514; 0.514; 0.708; 0.708; 0.727; 0.727; 0.425; 0.425; 0.521; 0.521; 0.435; 0.435; 0.644; 0.496; 0.752; 0.644; 0.496; 0.752; 0.648; 0.493; 0.756; 0.527; 0.448; 0.468; 0.537; 0.537; 0.735; 0.698; 0.526; 0.713; 0.567; 0.58; 0.554; 0.456; 0.581; 0.457; 0.469; 0.446; 0.658; 0.776; 0.484; 0.663; 0.444; 0.464; 0.433; 0.687; 0.687; 0.504; 0.504; 0.693; 0.693; 0.702; 0.51; 0.708; 0.644; 0.496; 0.752; 0.64; 0.49; 0.748; 0.55; 0.745; 0.601; 0.482; 0.761; 0.419; 0.78; 0.575; 0.793; 0.644; 0.496; 0.752; 0.792; 0.53; 0.726; 0.668; 0.483; 0.775; 0.64; 0.49; 0.748; 0.664; 0.485; 0.771; 0.656; 0.656; 0.482; 0.482; 0.764; 0.764; 0.547; 0.751; 0.644; 0.496; 0.752; 0.644; 0.644; 0.496; 0.496; 0.752; 0.752; 0.644; 0.644; 0.644; 0.496; 0.496; 0.496; 0.752; 0.752; 0.752; 0.64; 0.64; 0.49; 0.49; 0.748; 0.748; 0.644; 0.644; 0.496; 0.496; 0.752; 0.752; 0.708; 0.526; 0.713; 0.523; 0.716; 0.797; 0.797; 0.527; 0.527; 0.72; 0.72; 0.703; 0.531; 0.718; 0.708; 0.526; 0.713; 0.702; 0.51; 0.708; 0.64; 0.64; 0.49; 0.49; 0.748; 0.748; 0.537; 0.735; 0.547; 0.741; 0.534; 0.73; 0.534; 0.534; 0.73; 0.73; 0.648; 0.493; 0.756; 0.534; 0.534; 0.73; 0.73; 0.648; 0.648; 0.493; 0.493; 0.756; 0.756; 0.537; 0.537; 0.735; 0.735; 0.404; 0.795; 0.535; 0.759; 0.466; 0.622; 0.457; 0.469; 0.446; 0.64; 0.49; 0.748; 0.641; 0.456; 0.646	all_causeHF;HFrEF	QRICH1; ARIH2; AMT; CCDC71; CCDC36; NDUFAF3; WDR6; P4HTM; C3orf62; DALRD3; GPX1; TCTA; RHOA; NCKIPSD	0	14	(rs4955426,rs11130181); (rs11130182,rs11130182); (rs6795756,rs11130182); (rs4855837,rs11130190); (rs4955426,rs11130190); (rs974495,rs11130190); (rs4855837,rs11715060); (rs4955426,rs11715060); (rs974495,rs11715060); (rs4855837,rs11720542); (rs974495,rs11720542); (rs4855837,rs11720657); (rs4955426,rs11720657); (rs974495,rs11720657); (rs11130182,rs12490393); (rs6795756,rs12490393); (rs11130182,rs12629759); (rs6795756,rs12629759); (rs11130182,rs12637576); (rs6795756,rs12637576); (rs4955426,rs12715430); (rs4955426,rs12715430); (rs4855837,rs13096474); (rs4955426,rs13096474); (rs974495,rs13096474); (rs4855837,rs2329025); (rs4955426,rs2329025); (rs974495,rs2329025); (rs6795756,rs3212); (rs6795756,rs4279134); (rs4855837,rs4292260); (rs4855837,rs4292260); (rs4955426,rs4292260); (rs4955426,rs4292260); (rs974495,rs4292260); (rs974495,rs4292260); (rs11130182,rs4308307); (rs11130182,rs4308307); (rs6795756,rs4308307); (rs6795756,rs4308307); (rs6795756,rs4364202); (rs6795756,rs4513485); (rs11130182,rs4536858); (rs6795756,rs4536858); (rs4855837,rs4855869); (rs4955426,rs4855869); (rs974495,rs4855869); (rs11130182,rs4955418); (rs6795756,rs4955418); (rs11130182,rs4955420); (rs6795756,rs4955420); (rs4955426,rs4955426); (rs974495,rs4955426); (rs4855837,rs4955427); (rs4955426,rs4955427); (rs974495,rs4955427); (rs4855837,rs4955440); (rs4855837,rs4955440); (rs4955426,rs4955440); (rs4955426,rs4955440); (rs974495,rs4955440); (rs974495,rs4955440); (rs4955426,rs4974081); (rs4955426,rs4974081); (rs4855837,rs56324858); (rs4955426,rs56324858); (rs974495,rs56324858); (rs4955426,rs62259536); (rs4955426,rs62259536); (rs4855837,rs62259943); (rs4855837,rs62259943); (rs4855837,rs62259943); (rs974495,rs62259943); (rs974495,rs62259943); (rs974495,rs62259943); (rs4855837,rs6446262); (rs4955426,rs6446262); (rs974495,rs6446262); (rs4855837,rs6769821); (rs974495,rs6769821); (rs4955426,rs6772452); (rs4955426,rs6772452); (rs6795756,rs6779394); (rs6795756,rs6779394); (rs11130182,rs6795756); (rs6795756,rs6795756); (rs4855837,rs6796147); (rs4955426,rs6796147); (rs974495,rs6796147); (rs4955426,rs6796790); (rs4855837,rs6803264); (rs4955426,rs6803264); (rs974495,rs6803264); (rs4955426,rs7100); (rs4955426,rs7100); (rs4955426,rs7429596); (rs9586,rs7617480); (rs4855837,rs7619016); (rs974495,rs7619016); (rs4855837,rs7622786); (rs974495,rs7622786); (rs4855837,rs7631586); (rs4955426,rs7631586); (rs974495,rs7631586); (rs4955426,rs7653408); (rs4855837,rs77648866); (rs4955426,rs77648866); (rs974495,rs77648866); (rs4855837,rs77732533); (rs4855837,rs77732533); (rs974495,rs77732533); (rs974495,rs77732533); (rs4955426,rs9284885); (rs4955426,rs9284886); (rs4955426,rs9311431); (rs4855837,rs974495); (rs4955426,rs974495); (rs974495,rs974495); (rs4855837,rs9811047); (rs4955426,rs9811047); (rs974495,rs9811047); (rs4855837,rs9812360); (rs4955426,rs9812360); (rs974495,rs9812360); (rs4855837,rs9817807); (rs4855837,rs9817807); (rs4955426,rs9817807); (rs4955426,rs9817807); (rs974495,rs9817807); (rs974495,rs9817807); (rs4855837,rs9842132); (rs4855837,rs9842132); (rs4955426,rs9842132); (rs4955426,rs9842132); (rs974495,rs9842132); (rs974495,rs9842132); (rs4855837,rs9847585); (rs4855837,rs9847585); (rs4955426,rs9847585); (rs4955426,rs9847585); (rs974495,rs9847585); (rs974495,rs9847585); (rs4855837,rs9860285); (rs974495,rs9860285); (rs4855837,rs9865051); (rs4955426,rs9865051); (rs974495,rs9865051); (rs4955426,rs9882443)	0.857; 1; 0.856; 0.989; 0.807; 0.994; 0.983; 0.803; 1; 0.95; 0.956; 0.989; 0.807; 0.994; 0.867; 0.978; 0.856; 1; 0.857; 0.991; 0.887; 0.887; 0.983; 0.803; 1; 0.983; 0.803; 1; 0.821; 0.821; 0.801; 0.801; 0.969; 0.969; 0.807; 0.807; 0.867; 0.867; 0.978; 0.978; 0.817; 0.844; 0.867; 0.978; 0.983; 0.803; 1; 0.863; 0.983; 0.995; 0.86; 1; 0.803; 0.887; 0.815; 0.892; 0.989; 0.989; 0.807; 0.807; 0.994; 0.994; 0.887; 0.887; 0.839; 0.951; 0.823; 0.887; 0.887; 0.978; 0.978; 0.978; 0.983; 0.983; 0.983; 0.989; 0.807; 0.994; 0.914; 0.919; 0.882; 0.882; 0.844; 0.844; 0.856; 1; 0.983; 0.803; 1; 0.876; 0.801; 0.982; 0.807; 0.85; 0.85; 0.891; 0.97; 0.92; 0.925; 0.994; 0.989; 0.881; 0.819; 0.887; 0.887; 0.956; 0.813; 0.961; 1; 1; 0.983; 0.983; 0.882; 0.887; 0.891; 0.983; 0.803; 1; 0.967; 0.809; 0.972; 0.989; 0.807; 0.994; 0.989; 0.989; 0.807; 0.807; 0.994; 0.994; 0.989; 0.989; 0.807; 0.807; 0.994; 0.994; 0.983; 0.983; 0.803; 0.803; 1; 1; 0.956; 0.961; 0.822; 0.946; 0.828; 0.818	all_causeHF;HFrEF	CCDC36; WDR6; GMPPB; QRICH1; ARIH2; AMT; DALRD3; CCDC71; NCKIPSD; NDUFAF3; P4HTM; TRAIP; C3orf62; RNF123; TCTA; RHOA	0	16	(rs11130182,rs10780033); (rs11130182,rs10780033); (rs4955426,rs10780033); (rs4955426,rs10780033); (rs6795756,rs10780033); (rs6795756,rs10780033); (rs4855837,rs1078341); (rs9586,rs1078341); (rs974495,rs1078341); (rs4855837,rs11130181); (rs6795756,rs11130181); (rs9586,rs11130181); (rs974495,rs11130181); (rs9586,rs11130182); (rs6795756,rs11130190); (rs9586,rs11130190); (rs11130182,rs11705737); (rs11130182,rs11705737); (rs4955426,rs11705737); (rs4955426,rs11705737); (rs6795756,rs11705737); (rs6795756,rs11705737); (rs6795756,rs11715060); (rs9586,rs11715060); (rs11130182,rs11720542); (rs4955426,rs11720542); (rs6795756,rs11720542); (rs9586,rs11720542); (rs6795756,rs11720657); (rs9586,rs11720657); (rs4855837,rs12490393); (rs4955426,rs12490393); (rs9586,rs12490393); (rs974495,rs12490393); (rs11130182,rs12491743); (rs11130182,rs12491743); (rs11130182,rs12491743); (rs4955426,rs12491743); (rs4955426,rs12491743); (rs4955426,rs12491743); (rs6795756,rs12491743); (rs6795756,rs12491743); (rs6795756,rs12491743); (rs11130182,rs12493578); (rs4955426,rs12493578); (rs6795756,rs12493578); (rs11130182,rs12497850); (rs4955426,rs12497850); (rs6795756,rs12497850); (rs4855837,rs12629759); (rs4955426,rs12629759); (rs9586,rs12629759); (rs974495,rs12629759); (rs4855837,rs12637576); (rs4955426,rs12637576); (rs9586,rs12637576); (rs974495,rs12637576); (rs4855837,rs12715430); (rs4855837,rs12715430); (rs9586,rs12715430); (rs9586,rs12715430); (rs974495,rs12715430); (rs974495,rs12715430); (rs11130182,rs13064883); (rs4955426,rs13064883); (rs6795756,rs13064883); (rs11130182,rs13064911); (rs4955426,rs13064911); (rs6795756,rs13064911); (rs11130182,rs13076394); (rs4955426,rs13076394); (rs6795756,rs13076394); (rs6795756,rs13096474); (rs9586,rs13096474); (rs11130182,rs1352420); (rs11130182,rs1352420); (rs4955426,rs1352420); (rs4955426,rs1352420); (rs6795756,rs1352420); (rs6795756,rs1352420); (rs4855837,rs1352889); (rs9586,rs1352889); (rs974495,rs1352889); (rs4855837,rs148383796); (rs9586,rs148383796); (rs974495,rs148383796); (rs4855837,rs1491983); (rs9586,rs1491983); (rs974495,rs1491983); (rs4855837,rs1799844); (rs9586,rs1799844); (rs974495,rs1799844); (rs4855837,rs1996663); (rs9586,rs1996663); (rs974495,rs1996663); (rs6795756,rs2329025); (rs9586,rs2329025); (rs11130182,rs28642807); (rs11130182,rs28642807); (rs4955426,rs28642807); (rs4955426,rs28642807); (rs6795756,rs28642807); (rs6795756,rs28642807); (rs11130182,rs3212); (rs4855837,rs3212); (rs4955426,rs3212); (rs974495,rs3212); (rs4855837,rs35129566); (rs9586,rs35129566); (rs974495,rs35129566); (rs11130182,rs3774628); (rs11130182,rs3774628); (rs4955426,rs3774628); (rs4955426,rs3774628); (rs6795756,rs3774628); (rs6795756,rs3774628); (rs11130182,rs4279134); (rs4855837,rs4279134); (rs4955426,rs4279134); (rs974495,rs4279134); (rs6795756,rs4292260); (rs6795756,rs4292260); (rs9586,rs4292260); (rs9586,rs4292260); (rs4855837,rs4308307); (rs4855837,rs4308307); (rs4955426,rs4308307); (rs4955426,rs4308307); (rs9586,rs4308307); (rs9586,rs4308307); (rs974495,rs4308307); (rs974495,rs4308307); (rs11130182,rs4364202); (rs4855837,rs4364202); (rs4955426,rs4364202); (rs974495,rs4364202); (rs11130182,rs4513485); (rs4855837,rs4513485); (rs4955426,rs4513485); (rs974495,rs4513485); (rs4855837,rs4536858); (rs4955426,rs4536858); (rs9586,rs4536858); (rs974495,rs4536858); (rs6795756,rs4855869); (rs9586,rs4855869); (rs4855837,rs4855882); (rs9586,rs4855882); (rs974495,rs4855882); (rs4855837,rs4855885); (rs9586,rs4855885); (rs974495,rs4855885); (rs11130182,rs4858798); (rs11130182,rs4858798); (rs11130182,rs4858798); (rs4955426,rs4858798); (rs4955426,rs4858798); (rs4955426,rs4858798); (rs6795756,rs4858798); (rs6795756,rs4858798); (rs6795756,rs4858798); (rs11130182,rs4858828); (rs11130182,rs4858828); (rs4955426,rs4858828); (rs4955426,rs4858828); (rs6795756,rs4858828); (rs6795756,rs4858828); (rs4855837,rs4955418); (rs4955426,rs4955418); (rs9586,rs4955418); (rs974495,rs4955418); (rs9586,rs4955420); (rs4855837,rs4955426); (rs6795756,rs4955426); (rs9586,rs4955426); (rs11130182,rs4955427); (rs6795756,rs4955427); (rs9586,rs4955427); (rs6795756,rs4955440); (rs9586,rs4955440); (rs11130182,rs4974080); (rs11130182,rs4974080); (rs4955426,rs4974080); (rs4955426,rs4974080); (rs6795756,rs4974080); (rs6795756,rs4974080); (rs4855837,rs4974081); (rs4855837,rs4974081); (rs9586,rs4974081); (rs9586,rs4974081); (rs974495,rs4974081); (rs974495,rs4974081); (rs11130182,rs4974084); (rs11130182,rs4974084); (rs4955426,rs4974084); (rs4955426,rs4974084); (rs6795756,rs4974084); (rs6795756,rs4974084); (rs11130182,rs4974091); (rs11130182,rs4974091); (rs11130182,rs4974091); (rs11130182,rs4974091); (rs4955426,rs4974091); (rs4955426,rs4974091); (rs4955426,rs4974091); (rs4955426,rs4974091); (rs6795756,rs4974091); (rs6795756,rs4974091); (rs6795756,rs4974091); (rs6795756,rs4974091); (rs6795756,rs56324858); (rs9586,rs56324858); (rs4855837,rs59357103); (rs9586,rs59357103); (rs974495,rs59357103); (rs4855837,rs62259536); (rs4855837,rs62259536); (rs9586,rs62259536); (rs9586,rs62259536); (rs974495,rs62259536); (rs974495,rs62259536); (rs4955426,rs62259943); (rs4955426,rs62259943); (rs4955426,rs62259943); (rs6795756,rs62259943); (rs6795756,rs62259943); (rs6795756,rs62259943); (rs9586,rs62259943); (rs9586,rs62259943); (rs9586,rs62259943); (rs11130182,rs62262517); (rs11130182,rs62262517); (rs11130182,rs62262517); (rs4955426,rs62262517); (rs4955426,rs62262517); (rs4955426,rs62262517); (rs6795756,rs62262517); (rs6795756,rs62262517); (rs6795756,rs62262517); (rs4855837,rs62262673); (rs9586,rs62262673); (rs974495,rs62262673); (rs4855837,rs62262730); (rs9586,rs62262730); (rs974495,rs62262730); (rs11130182,rs6414613); (rs11130182,rs6414613); (rs4955426,rs6414613); (rs4955426,rs6414613); (rs6795756,rs6414613); (rs6795756,rs6414613); (rs11130182,rs6446205); (rs11130182,rs6446205); (rs4955426,rs6446205); (rs4955426,rs6446205); (rs6795756,rs6446205); (rs6795756,rs6446205); (rs6795756,rs6446262); (rs9586,rs6446262); (rs11130182,rs6768433); (rs4955426,rs6768433); (rs6795756,rs6768433); (rs4855837,rs6772452); (rs4855837,rs6772452); (rs9586,rs6772452); (rs9586,rs6772452); (rs974495,rs6772452); (rs974495,rs6772452); (rs11130182,rs6779394); (rs11130182,rs6779394); (rs4855837,rs6779394); (rs4855837,rs6779394); (rs4955426,rs6779394); (rs4955426,rs6779394); (rs974495,rs6779394); (rs974495,rs6779394); (rs11130182,rs6786665); (rs4955426,rs6786665); (rs6795756,rs6786665); (rs11130182,rs6791234); (rs4955426,rs6791234); (rs6795756,rs6791234); (rs11130182,rs6795025); (rs4955426,rs6795025); (rs6795756,rs6795025); (rs4855837,rs6795756); (rs4955426,rs6795756); (rs9586,rs6795756); (rs974495,rs6795756); (rs6795756,rs6796147); (rs9586,rs6796147); (rs4855837,rs6796790); (rs9586,rs6796790); (rs974495,rs6796790); (rs4855837,rs6797299); (rs9586,rs6797299); (rs974495,rs6797299); (rs6795756,rs6803264); (rs9586,rs6803264); (rs4855837,rs6804970); (rs9586,rs6804970); (rs974495,rs6804970); (rs4855837,rs6806356); (rs4955426,rs6806356); (rs9586,rs6806356); (rs974495,rs6806356); (rs4855837,rs6809879); (rs9586,rs6809879); (rs974495,rs6809879); (rs4855837,rs7100); (rs9586,rs7100); (rs974495,rs7100); (rs4855837,rs7429596); (rs9586,rs7429596); (rs974495,rs7429596); (rs11130182,rs7612459); (rs4955426,rs7612459); (rs6795756,rs7612459); (rs11130182,rs7616815); (rs4955426,rs7616815); (rs6795756,rs7616815); (rs11130182,rs7619016); (rs4955426,rs7619016); (rs6795756,rs7619016); (rs9586,rs7619016); (rs11130182,rs7621015); (rs4955426,rs7621015); (rs6795756,rs7621015); (rs11130182,rs7626445); (rs4955426,rs7626445); (rs6795756,rs7626445); (rs11130182,rs7627404); (rs4955426,rs7627404); (rs6795756,rs7627404); (rs11130182,rs7628719); (rs4955426,rs7628719); (rs6795756,rs7628719); (rs11130182,rs7630742); (rs11130182,rs7630742); (rs4955426,rs7630742); (rs4955426,rs7630742); (rs6795756,rs7630742); (rs6795756,rs7630742); (rs6795756,rs7631586); (rs9586,rs7631586); (rs11130182,rs7636057); (rs4955426,rs7636057); (rs6795756,rs7636057); (rs11130182,rs7639332); (rs11130182,rs7639332); (rs4955426,rs7639332); (rs4955426,rs7639332); (rs6795756,rs7639332); (rs6795756,rs7639332); (rs11130182,rs7647093); (rs11130182,rs7647093); (rs11130182,rs7647093); (rs4955426,rs7647093); (rs4955426,rs7647093); (rs4955426,rs7647093); (rs6795756,rs7647093); (rs6795756,rs7647093); (rs6795756,rs7647093); (rs11130182,rs7647812); (rs11130182,rs7647812); (rs4955426,rs7647812); (rs4955426,rs7647812); (rs6795756,rs7647812); (rs6795756,rs7647812); (rs11130182,rs7649458); (rs11130182,rs7649458); (rs4955426,rs7649458); (rs4955426,rs7649458); (rs6795756,rs7649458); (rs6795756,rs7649458); (rs4855837,rs7653408); (rs9586,rs7653408); (rs974495,rs7653408); (rs6795756,rs77648866); (rs9586,rs77648866); (rs4955426,rs77732533); (rs4955426,rs77732533); (rs6795756,rs77732533); (rs6795756,rs77732533); (rs9586,rs77732533); (rs9586,rs77732533); (rs4855837,rs9284885); (rs9586,rs9284885); (rs974495,rs9284885); (rs4855837,rs9284886); (rs9586,rs9284886); (rs974495,rs9284886); (rs4855837,rs9311431); (rs9586,rs9311431); (rs974495,rs9311431); (rs11130182,rs9311433); (rs11130182,rs9311433); (rs4955426,rs9311433); (rs4955426,rs9311433); (rs6795756,rs9311433); (rs6795756,rs9311433); (rs6795756,rs974495); (rs9586,rs974495); (rs6795756,rs9811047); (rs9586,rs9811047); (rs6795756,rs9812360); (rs9586,rs9812360); (rs6795756,rs9817807); (rs6795756,rs9817807); (rs9586,rs9817807); (rs9586,rs9817807); (rs11130182,rs9841640); (rs4955426,rs9841640); (rs6795756,rs9841640); (rs6795756,rs9842132); (rs6795756,rs9842132); (rs9586,rs9842132); (rs9586,rs9842132); (rs11130182,rs9846123); (rs11130182,rs9846123); (rs4955426,rs9846123); (rs4955426,rs9846123); (rs6795756,rs9846123); (rs6795756,rs9846123); (rs6795756,rs9847585); (rs9586,rs9847585); (rs11130182,rs9860285); (rs4955426,rs9860285); (rs6795756,rs9860285); (rs9586,rs9860285); (rs6795756,rs9865051); (rs9586,rs9865051); (rs4855837,rs9870755); (rs9586,rs9870755); (rs974495,rs9870755); (rs11130182,rs9876848); (rs4955426,rs9876848); (rs6795756,rs9876848); (rs4855837,rs9882443); (rs9586,rs9882443); (rs974495,rs9882443)	0.644; 0.644; 0.496; 0.496; 0.752; 0.752; 0.471; 0.484; 0.459; 0.738; 0.408; 0.565; 0.753; 0.541; 0.534; 0.73; 0.664; 0.664; 0.485; 0.485; 0.771; 0.771; 0.537; 0.735; 0.4; 0.79; 0.538; 0.754; 0.534; 0.73; 0.519; 0.454; 0.467; 0.529; 0.648; 0.648; 0.648; 0.493; 0.493; 0.493; 0.756; 0.756; 0.756; 0.585; 0.435; 0.693; 0.594; 0.441; 0.704; 0.527; 0.448; 0.468; 0.537; 0.522; 0.444; 0.464; 0.532; 0.708; 0.708; 0.526; 0.526; 0.713; 0.713; 0.644; 0.496; 0.752; 0.644; 0.496; 0.752; 0.644; 0.496; 0.752; 0.537; 0.735; 0.594; 0.594; 0.441; 0.441; 0.704; 0.704; 0.471; 0.484; 0.459; 0.462; 0.465; 0.45; 0.568; 0.58; 0.555; 0.457; 0.469; 0.446; 0.466; 0.48; 0.455; 0.537; 0.735; 0.644; 0.644; 0.496; 0.496; 0.752; 0.752; 0.703; 0.406; 0.527; 0.409; 0.471; 0.484; 0.459; 0.66; 0.66; 0.48; 0.48; 0.767; 0.767; 0.703; 0.406; 0.527; 0.409; 0.456; 0.456; 0.599; 0.599; 0.519; 0.519; 0.454; 0.454; 0.467; 0.467; 0.529; 0.529; 0.699; 0.408; 0.53; 0.411; 0.727; 0.425; 0.521; 0.435; 0.519; 0.454; 0.467; 0.529; 0.537; 0.735; 0.471; 0.484; 0.459; 0.471; 0.484; 0.459; 0.589; 0.589; 0.589; 0.433; 0.433; 0.433; 0.697; 0.697; 0.697; 0.589; 0.589; 0.433; 0.433; 0.697; 0.697; 0.521; 0.456; 0.469; 0.532; 0.539; 0.797; 0.448; 0.584; 0.4; 0.55; 0.757; 0.534; 0.73; 0.648; 0.648; 0.493; 0.493; 0.756; 0.756; 0.717; 0.717; 0.534; 0.534; 0.723; 0.723; 0.681; 0.681; 0.521; 0.521; 0.796; 0.796; 0.644; 0.644; 0.644; 0.644; 0.496; 0.496; 0.496; 0.496; 0.752; 0.752; 0.752; 0.752; 0.447; 0.566; 0.436; 0.445; 0.424; 0.708; 0.708; 0.526; 0.526; 0.713; 0.713; 0.798; 0.798; 0.798; 0.525; 0.525; 0.525; 0.721; 0.721; 0.721; 0.648; 0.648; 0.648; 0.493; 0.493; 0.493; 0.756; 0.756; 0.756; 0.444; 0.464; 0.433; 0.457; 0.469; 0.446; 0.648; 0.648; 0.493; 0.493; 0.756; 0.756; 0.648; 0.648; 0.493; 0.493; 0.756; 0.756; 0.534; 0.73; 0.644; 0.496; 0.752; 0.694; 0.694; 0.514; 0.514; 0.708; 0.708; 0.727; 0.727; 0.425; 0.425; 0.521; 0.521; 0.435; 0.435; 0.644; 0.496; 0.752; 0.644; 0.496; 0.752; 0.648; 0.493; 0.756; 0.527; 0.448; 0.468; 0.537; 0.537; 0.735; 0.698; 0.526; 0.713; 0.567; 0.58; 0.554; 0.456; 0.581; 0.457; 0.469; 0.446; 0.658; 0.776; 0.484; 0.663; 0.444; 0.464; 0.433; 0.687; 0.504; 0.693; 0.702; 0.51; 0.708; 0.644; 0.496; 0.752; 0.64; 0.49; 0.748; 0.419; 0.78; 0.575; 0.793; 0.644; 0.496; 0.752; 0.668; 0.483; 0.775; 0.64; 0.49; 0.748; 0.664; 0.485; 0.771; 0.656; 0.656; 0.482; 0.482; 0.764; 0.764; 0.547; 0.751; 0.644; 0.496; 0.752; 0.644; 0.644; 0.496; 0.496; 0.752; 0.752; 0.644; 0.644; 0.644; 0.496; 0.496; 0.496; 0.752; 0.752; 0.752; 0.64; 0.64; 0.49; 0.49; 0.748; 0.748; 0.644; 0.644; 0.496; 0.496; 0.752; 0.752; 0.708; 0.526; 0.713; 0.523; 0.716; 0.797; 0.797; 0.527; 0.527; 0.72; 0.72; 0.703; 0.531; 0.718; 0.708; 0.526; 0.713; 0.702; 0.51; 0.708; 0.64; 0.64; 0.49; 0.49; 0.748; 0.748; 0.537; 0.735; 0.547; 0.741; 0.534; 0.73; 0.534; 0.534; 0.73; 0.73; 0.648; 0.493; 0.756; 0.534; 0.534; 0.73; 0.73; 0.648; 0.648; 0.493; 0.493; 0.756; 0.756; 0.537; 0.735; 0.404; 0.795; 0.535; 0.759; 0.466; 0.622; 0.457; 0.469; 0.446; 0.64; 0.49; 0.748; 0.641; 0.456; 0.646	HFrEF;HF	QRICH1; ARIH2; AMT; CCDC71; CCDC36; NDUFAF3; WDR6; P4HTM; C3orf62; DALRD3; TCTA; RHOA; NCKIPSD	0	13	(rs4955426,rs11130181); (rs11130182,rs11130182); (rs6795756,rs11130182); (rs4855837,rs11130190); (rs4955426,rs11130190); (rs974495,rs11130190); (rs4855837,rs11715060); (rs4955426,rs11715060); (rs974495,rs11715060); (rs4855837,rs11720542); (rs974495,rs11720542); (rs4855837,rs11720657); (rs4955426,rs11720657); (rs974495,rs11720657); (rs11130182,rs12490393); (rs6795756,rs12490393); (rs11130182,rs12629759); (rs6795756,rs12629759); (rs11130182,rs12637576); (rs6795756,rs12637576); (rs4955426,rs12715430); (rs4955426,rs12715430); (rs4855837,rs13096474); (rs4955426,rs13096474); (rs974495,rs13096474); (rs4855837,rs2329025); (rs4955426,rs2329025); (rs974495,rs2329025); (rs6795756,rs3212); (rs6795756,rs4279134); (rs4855837,rs4292260); (rs4855837,rs4292260); (rs4955426,rs4292260); (rs4955426,rs4292260); (rs974495,rs4292260); (rs974495,rs4292260); (rs11130182,rs4308307); (rs11130182,rs4308307); (rs6795756,rs4308307); (rs6795756,rs4308307); (rs6795756,rs4364202); (rs6795756,rs4513485); (rs11130182,rs4536858); (rs6795756,rs4536858); (rs4855837,rs4855869); (rs4955426,rs4855869); (rs974495,rs4855869); (rs11130182,rs4955418); (rs6795756,rs4955418); (rs11130182,rs4955420); (rs6795756,rs4955420); (rs4955426,rs4955426); (rs974495,rs4955426); (rs4855837,rs4955427); (rs4955426,rs4955427); (rs974495,rs4955427); (rs4855837,rs4955440); (rs4955426,rs4955440); (rs974495,rs4955440); (rs4955426,rs4974081); (rs4955426,rs4974081); (rs4855837,rs56324858); (rs4955426,rs56324858); (rs974495,rs56324858); (rs4955426,rs62259536); (rs4955426,rs62259536); (rs4855837,rs62259943); (rs4855837,rs62259943); (rs4855837,rs62259943); (rs974495,rs62259943); (rs974495,rs62259943); (rs974495,rs62259943); (rs4855837,rs6446262); (rs4955426,rs6446262); (rs974495,rs6446262); (rs4955426,rs6772452); (rs4955426,rs6772452); (rs6795756,rs6779394); (rs6795756,rs6779394); (rs11130182,rs6795756); (rs6795756,rs6795756); (rs4855837,rs6796147); (rs4955426,rs6796147); (rs974495,rs6796147); (rs4955426,rs6796790); (rs4855837,rs6803264); (rs4955426,rs6803264); (rs974495,rs6803264); (rs4955426,rs7100); (rs4955426,rs7429596); (rs4855837,rs7619016); (rs974495,rs7619016); (rs4855837,rs7631586); (rs4955426,rs7631586); (rs974495,rs7631586); (rs4955426,rs7653408); (rs4855837,rs77648866); (rs4955426,rs77648866); (rs974495,rs77648866); (rs4855837,rs77732533); (rs4855837,rs77732533); (rs974495,rs77732533); (rs974495,rs77732533); (rs4955426,rs9284885); (rs4955426,rs9284886); (rs4955426,rs9311431); (rs4855837,rs974495); (rs4955426,rs974495); (rs974495,rs974495); (rs4855837,rs9811047); (rs4955426,rs9811047); (rs974495,rs9811047); (rs4855837,rs9812360); (rs4955426,rs9812360); (rs974495,rs9812360); (rs4855837,rs9817807); (rs4855837,rs9817807); (rs4955426,rs9817807); (rs4955426,rs9817807); (rs974495,rs9817807); (rs974495,rs9817807); (rs4855837,rs9842132); (rs4855837,rs9842132); (rs4955426,rs9842132); (rs4955426,rs9842132); (rs974495,rs9842132); (rs974495,rs9842132); (rs4855837,rs9847585); (rs4955426,rs9847585); (rs974495,rs9847585); (rs4855837,rs9860285); (rs974495,rs9860285); (rs4855837,rs9865051); (rs4955426,rs9865051); (rs974495,rs9865051); (rs4955426,rs9882443)	0.857; 1; 0.856; 0.989; 0.807; 0.994; 0.983; 0.803; 1; 0.95; 0.956; 0.989; 0.807; 0.994; 0.867; 0.978; 0.856; 1; 0.857; 0.991; 0.887; 0.887; 0.983; 0.803; 1; 0.983; 0.803; 1; 0.821; 0.821; 0.801; 0.801; 0.969; 0.969; 0.807; 0.807; 0.867; 0.867; 0.978; 0.978; 0.817; 0.844; 0.867; 0.978; 0.983; 0.803; 1; 0.863; 0.983; 0.995; 0.86; 1; 0.803; 0.887; 0.815; 0.892; 0.989; 0.807; 0.994; 0.887; 0.887; 0.839; 0.951; 0.823; 0.887; 0.887; 0.978; 0.978; 0.978; 0.983; 0.983; 0.983; 0.989; 0.807; 0.994; 0.882; 0.882; 0.844; 0.844; 0.856; 1; 0.983; 0.803; 1; 0.876; 0.801; 0.982; 0.807; 0.85; 0.891; 0.92; 0.925; 0.881; 0.819; 0.887; 0.887; 0.956; 0.813; 0.961; 1; 1; 0.983; 0.983; 0.882; 0.887; 0.891; 0.983; 0.803; 1; 0.967; 0.809; 0.972; 0.989; 0.807; 0.994; 0.989; 0.989; 0.807; 0.807; 0.994; 0.994; 0.989; 0.989; 0.807; 0.807; 0.994; 0.994; 0.983; 0.803; 1; 0.956; 0.961; 0.822; 0.946; 0.828; 0.818	HFrEF
CSK	all_causeHF	ULK3	0	1	(rs34862454,rs4886613)	0.64	HFrEF	CYP1A1; MPI	0	2	(rs34862454,rs11072508); (rs34862454,rs11632414); (rs34862454,rs12903896); (rs34862454,rs2472304)	0.86; 0.864; 0.8; 0.815	HFrEF	NA	NA	0	NA	NA	NA	CYP1A1; MPI	0	2	(rs34862454,rs11072508); (rs34862454,rs11632414); (rs34862454,rs12903896); (rs34862454,rs2472304)	0.86; 0.864; 0.8; 0.815	HFrEF
CSK	HFrEF	ULK3	0	1	(rs34862454,rs4886613)	0.64	HFrEF	CYP1A1; MPI	0	2	(rs34862454,rs11072508); (rs34862454,rs11632414); (rs34862454,rs12903896); (rs34862454,rs2472304)	0.86; 0.864; 0.8; 0.815	HFrEF	NA	NA	0	NA	NA	NA	CYP1A1; MPI	0	2	(rs34862454,rs11072508); (rs34862454,rs11632414); (rs34862454,rs12903896); (rs34862454,rs2472304)	0.86; 0.864; 0.8; 0.815	HFrEF
FAM173A	all_causeHF	NARFL; METRN	0	2	(rs12448432,rs13338700); (rs12448432,rs2071951); (rs12448432,rs2071952); (rs12448432,rs62032512); (rs12448432,rs66649828); (rs12448432,rs7205337); (rs12448432,rs73489324)	0.75; 0.741; 0.724; 0.787; 0.752; 0.724; 0.656	all_causeHF	NARFL; CCDC78; METRN	0	3	(rs12448432,rs12051048); (rs12448432,rs3169403); (rs12448432,rs9928077)	0.862; 0.882; 0.984	all_causeHF;HFrEF	NARFL	0	1	(rs12448432,rs13338700); (rs12448432,rs2071951); (rs12448432,rs2071952); (rs12448432,rs7205337); (rs12448432,rs73489324)	0.75; 0.741; 0.724; 0.724; 0.656	HF	NARFL; CIAO3	0	2	(rs12448432,rs12051048); (rs12448432,rs12597563)	0.862; 0.84	HF
BACH1	all_causeHF	NA	NA	0	NA	NA	NA	NA	NA	0	NA	NA	NA	NA	NA	0	NA	NA	NA	MAP3K7CL	0	1	(rs2832275,rs12627426); (rs2832275,rs1999323); (rs2832275,rs67463471)	0.864; 0.88; 0.911	HF;HFrEF
BACH1	HFrEF	NA	NA	0	NA	NA	NA	NA	NA	0	NA	NA	NA	NA	NA	0	NA	NA	NA	MAP3K7CL	0	1	(rs2832275,rs12627426); (rs2832275,rs1999323); (rs2832275,rs67463471)	0.864; 0.88; 0.911	HF;HFrEF
MAP3K7CL	all_causeHF	NA	NA	0	NA	NA	NA	NA	NA	0	NA	NA	NA	NA	NA	0	NA	NA	NA	BACH1	0	1	(rs12627426,rs2832275); (rs1999323,rs2832275); (rs67463471,rs2832275)	0.864; 0.88; 0.911	HF
MAP3K7CL	HFrEF	NA	NA	0	NA	NA	NA	NA	NA	0	NA	NA	NA	NA	NA	0	NA	NA	NA	BACH1	0	1	(rs12627426,rs2832275); (rs1999323,rs2832275); (rs67463471,rs2832275)	0.864; 0.88; 0.911	HF
METRN	all_causeHF	NARFL; FAM173A	0	2	(rs62032512,rs12051048); (rs66649828,rs12051048); (rs62032512,rs12448432); (rs66649828,rs12448432); (rs62032512,rs13338700); (rs66649828,rs13338700); (rs9928077,rs13338700); (rs62032512,rs2071951); (rs66649828,rs2071951); (rs9928077,rs2071951); (rs62032512,rs2071952); (rs66649828,rs2071952); (rs9928077,rs2071952); (rs62032512,rs7205337); (rs66649828,rs7205337); (rs9928077,rs7205337); (rs9928077,rs73489324)	0.673; 0.648; 0.787; 0.752; 0.575; 0.555; 0.746; 0.568; 0.548; 0.746; 0.579; 0.566; 0.729; 0.579; 0.566; 0.729; 0.654	all_causeHF	NARFL; FAM173A; CCDC78	0	3	(rs9928077,rs12051048); (rs9928077,rs12448432); (rs62032512,rs3169403); (rs66649828,rs3169403); (rs9928077,rs3169403); (rs62032512,rs73489324); (rs66649828,rs73489324)	0.867; 0.984; 0.856; 0.859; 0.878; 0.845; 0.838	all_causeHF;HFrEF	NARFL; CIAO3	0	2	(rs62032512,rs12051048); (rs66649828,rs12051048); (rs62032512,rs12597563); (rs66649828,rs12597563); (rs62032512,rs13338700); (rs66649828,rs13338700); (rs9928077,rs13338700); (rs62032512,rs2071951); (rs66649828,rs2071951); (rs9928077,rs2071951); (rs62032512,rs2071952); (rs66649828,rs2071952); (rs9928077,rs2071952); (rs62032512,rs7205337); (rs66649828,rs7205337); (rs9928077,rs7205337); (rs9928077,rs73489324)	0.673; 0.648; 0.65; 0.62; 0.575; 0.555; 0.746; 0.568; 0.548; 0.746; 0.579; 0.566; 0.729; 0.579; 0.566; 0.729; 0.654	HF	NARFL; CIAO3	0	2	(rs9928077,rs12051048); (rs9928077,rs12597563); (rs62032512,rs73489324); (rs66649828,rs73489324)	0.867; 0.847; 0.845; 0.838	HF
CCDC78	all_causeHF	NARFL; FBXL16; WDR24	0	3	(rs3169403,rs12051048); (rs3169403,rs13336260); (rs3169403,rs13338700); (rs3169403,rs2071951); (rs3169403,rs2071952); (rs3169403,rs35692463); (rs3169403,rs7205337); (rs3169403,rs73489324)	0.758; 0.414; 0.654; 0.647; 0.631; 0.401; 0.631; 0.717	all_causeHF	FAM173ARFL; METRN	0	2	(rs3169403,rs12448432); (rs12599130,rs4984688); (rs2071950,rs4984688); (rs4984689,rs4984688); (rs4984921,rs4984688); (rs56085648,rs4984688); (rs9935916,rs4984688); (rs3169403,rs62032512); (rs3169403,rs66649828); (rs3169403,rs9928077)	0.882; 0.875; 0.968; 0.949; 0.858; 0.827; 0.84; 0.856; 0.859; 0.878	all_causeHF	NARFL; CIAO3; WDR24	0	3	(rs3169403,rs12051048); (rs3169403,rs12597563); (rs3169403,rs13338700); (rs3169403,rs2071951); (rs3169403,rs2071952); (rs3169403,rs35692463); (rs3169403,rs7205337); (rs3169403,rs73489324)	0.758; 0.736; 0.654; 0.647; 0.631; 0.401; 0.631; 0.717	HF	NARFL	0	1	(rs12599130,rs4984688); (rs2071950,rs4984688); (rs4984689,rs4984688); (rs4984921,rs4984688); (rs56085648,rs4984688); (rs9935916,rs4984688)	0.875; 0.968; 0.949; 0.858; 0.827; 0.84	HF
CCDC78	HFrEF	NARFL; FBXL16; WDR24	0	3	(rs3169403,rs12051048); (rs3169403,rs13336260); (rs3169403,rs13338700); (rs3169403,rs2071951); (rs3169403,rs2071952); (rs3169403,rs35692463); (rs3169403,rs7205337); (rs3169403,rs73489324)	0.758; 0.414; 0.654; 0.647; 0.631; 0.401; 0.631; 0.717	all_causeHF	FAM173ARFL; METRN	0	2	(rs3169403,rs12448432); (rs12599130,rs4984688); (rs2071950,rs4984688); (rs4984689,rs4984688); (rs4984921,rs4984688); (rs56085648,rs4984688); (rs9935916,rs4984688); (rs3169403,rs62032512); (rs3169403,rs66649828); (rs3169403,rs9928077)	0.882; 0.875; 0.968; 0.949; 0.858; 0.827; 0.84; 0.856; 0.859; 0.878	all_causeHF	NARFL; CIAO3; WDR24	0	3	(rs3169403,rs12051048); (rs3169403,rs12597563); (rs3169403,rs13338700); (rs3169403,rs2071951); (rs3169403,rs2071952); (rs3169403,rs35692463); (rs3169403,rs7205337); (rs3169403,rs73489324)	0.758; 0.736; 0.654; 0.647; 0.631; 0.401; 0.631; 0.717	HF	NARFL	0	1	(rs12599130,rs4984688); (rs2071950,rs4984688); (rs4984689,rs4984688); (rs4984921,rs4984688); (rs56085648,rs4984688); (rs9935916,rs4984688)	0.875; 0.968; 0.949; 0.858; 0.827; 0.84	HF
ERBB2	all_causeHF	FBXL20; MED1; PNMT; GSDMB; PGAP3; STARD3; TCAP; IKZF3	0	8	(rs2941504,rs10445307); (rs732083,rs10445307); (rs732083,rs11078896); (rs732083,rs113414512); (rs732083,rs12450559); (rs2941504,rs12453682); (rs2952157,rs12453682); (rs732083,rs12453682); (rs903506,rs12453682); (rs732083,rs12947281); (rs2952157,rs12950209); (rs903506,rs12950209); (rs2941504,rs1877031); (rs2941504,rs1877031); (rs2941504,rs1877031); (rs2952157,rs1877031); (rs2952157,rs1877031); (rs2952157,rs1877031); (rs732083,rs1877031); (rs732083,rs1877031); (rs732083,rs1877031); (rs903506,rs1877031); (rs903506,rs1877031); (rs903506,rs1877031); (rs2941504,rs2271308); (rs2941504,rs2271308); (rs2941504,rs2271308); (rs2952157,rs2271308); (rs2952157,rs2271308); (rs2952157,rs2271308); (rs732083,rs2271308); (rs732083,rs2271308); (rs732083,rs2271308); (rs903506,rs2271308); (rs903506,rs2271308); (rs903506,rs2271308); (rs903506,rs2290400); (rs732083,rs62075056); (rs2952157,rs8067378); (rs903506,rs8067378); (rs732083,rs8070695); (rs2952157,rs907091); (rs903506,rs907091)	0.405; 0.438; 0.463; 0.467; 0.448; 0.559; 0.502; 0.609; 0.552; 0.444; 0.404; 0.418; 0.741; 0.741; 0.741; 0.676; 0.676; 0.676; 0.792; 0.792; 0.792; 0.728; 0.728; 0.728; 0.685; 0.685; 0.685; 0.62; 0.62; 0.62; 0.676; 0.676; 0.676; 0.657; 0.657; 0.657; 0.403; 0.448; 0.416; 0.425; 0.451; 0.454; 0.457	all_causeHF;HFrEF	PGAP3	0	1	(rs2941504,rs14050); (rs2952157,rs14050); (rs732083,rs14050); (rs903506,rs14050); (rs2941504,rs1565920); (rs2952157,rs1565920); (rs732083,rs1565920); (rs903506,rs1565920); (rs2941504,rs2517951); (rs2952157,rs2517951); (rs732083,rs2517951); (rs903506,rs2517951); (rs2941504,rs2517955); (rs2952157,rs2517955); (rs732083,rs2517955); (rs903506,rs2517955); (rs2941504,rs2941505); (rs2952157,rs2941505); (rs732083,rs2941505); (rs903506,rs2941505); (rs2941504,rs407307); (rs2952157,rs407307); (rs732083,rs407307); (rs903506,rs407307); (rs2941504,rs62678161); (rs2952157,rs62678161); (rs732083,rs62678161); (rs903506,rs62678161); (rs2941504,rs903503); (rs2952157,rs903503); (rs732083,rs903503); (rs903506,rs903503); (rs2941504,rs907089); (rs2952157,rs907089); (rs732083,rs907089); (rs903506,rs907089)	0.972; 0.888; 0.861; 0.835; 0.893; 0.846; 0.93; 0.903; 0.826; 0.916; 0.861; 0.982; 0.85; 0.862; 0.934; 0.917; 0.915; 0.867; 0.925; 0.899; 0.887; 0.807; 0.887; 0.861; 0.887; 0.807; 0.887; 0.861; 0.929; 0.847; 0.904; 0.877; 0.885; 0.838; 0.947; 0.869	all_causeHF;HFrEF	FBXL20; MED1; PNMT; PGAP3; STARD3; TCAP; IKZF3; ZPBP2	0	8	(rs2941504,rs10445307); (rs732083,rs10445307); (rs732083,rs11078896); (rs732083,rs113414512); (rs732083,rs12450559); (rs2941504,rs12453682); (rs2952157,rs12453682); (rs732083,rs12453682); (rs903506,rs12453682); (rs732083,rs12947281); (rs2941504,rs1877031); (rs2941504,rs1877031); (rs2941504,rs1877031); (rs2952157,rs1877031); (rs2952157,rs1877031); (rs2952157,rs1877031); (rs732083,rs1877031); (rs732083,rs1877031); (rs732083,rs1877031); (rs903506,rs1877031); (rs903506,rs1877031); (rs903506,rs1877031); (rs2941504,rs2271308); (rs2941504,rs2271308); (rs2941504,rs2271308); (rs2952157,rs2271308); (rs2952157,rs2271308); (rs2952157,rs2271308); (rs732083,rs2271308); (rs732083,rs2271308); (rs732083,rs2271308); (rs903506,rs2271308); (rs903506,rs2271308); (rs903506,rs2271308); (rs2941504,rs3764351); (rs2952157,rs3764351); (rs903506,rs3764351); (rs732083,rs62075056); (rs732083,rs73293051); (rs732083,rs8070695); (rs2952157,rs907091); (rs903506,rs907091); (rs2952157,rs9903250); (rs903506,rs9903250); (rs2952157,rs9916765); (rs903506,rs9916765)	0.405; 0.438; 0.463; 0.467; 0.448; 0.559; 0.502; 0.609; 0.552; 0.444; 0.741; 0.741; 0.741; 0.676; 0.676; 0.676; 0.792; 0.792; 0.792; 0.728; 0.728; 0.728; 0.685; 0.685; 0.685; 0.62; 0.62; 0.62; 0.676; 0.676; 0.676; 0.657; 0.657; 0.657; 0.782; 0.7; 0.743; 0.448; 0.451; 0.451; 0.454; 0.457; 0.404; 0.418; 0.424; 0.433	HF;HFrEF	PGAP3; PNMT	0	2	(rs2941504,rs12150603); (rs2941504,rs12150603); (rs2952157,rs12150603); (rs2952157,rs12150603); (rs732083,rs12150603); (rs732083,rs12150603); (rs903506,rs12150603); (rs903506,rs12150603); (rs2941504,rs14050); (rs2952157,rs14050); (rs732083,rs14050); (rs903506,rs14050); (rs2941504,rs1565920); (rs2952157,rs1565920); (rs732083,rs1565920); (rs903506,rs1565920); (rs2941504,rs2517951); (rs2952157,rs2517951); (rs732083,rs2517951); (rs903506,rs2517951); (rs2941504,rs2517955); (rs2952157,rs2517955); (rs732083,rs2517955); (rs903506,rs2517955); (rs2941504,rs2941505); (rs2952157,rs2941505); (rs732083,rs2941505); (rs903506,rs2941505); (rs732083,rs3764351); (rs2941504,rs407307); (rs2952157,rs407307); (rs732083,rs407307); (rs903506,rs407307); (rs2941504,rs62678161); (rs2952157,rs62678161); (rs732083,rs62678161); (rs903506,rs62678161); (rs2941504,rs903503); (rs2952157,rs903503); (rs732083,rs903503); (rs903506,rs903503); (rs2941504,rs907089); (rs2952157,rs907089); (rs732083,rs907089); (rs903506,rs907089)	0.878; 0.878; 0.831; 0.831; 0.964; 0.964; 0.886; 0.886; 0.972; 0.888; 0.861; 0.835; 0.893; 0.846; 0.93; 0.903; 0.826; 0.916; 0.861; 0.982; 0.85; 0.862; 0.934; 0.917; 0.915; 0.867; 0.925; 0.899; 0.838; 0.887; 0.807; 0.887; 0.861; 0.887; 0.807; 0.887; 0.861; 0.929; 0.847; 0.904; 0.877; 0.885; 0.838; 0.947; 0.869	HF;HFrEF
ERBB2	HFrEF	FBXL20; MED1; PNMT; GSDMB; PGAP3; STARD3; TCAP; IKZF3	0	8	(rs2941504,rs10445307); (rs732083,rs10445307); (rs732083,rs11078896); (rs732083,rs113414512); (rs732083,rs12450559); (rs2941504,rs12453682); (rs2952157,rs12453682); (rs732083,rs12453682); (rs903506,rs12453682); (rs732083,rs12947281); (rs2952157,rs12950209); (rs903506,rs12950209); (rs2941504,rs1877031); (rs2941504,rs1877031); (rs2941504,rs1877031); (rs2952157,rs1877031); (rs2952157,rs1877031); (rs2952157,rs1877031); (rs732083,rs1877031); (rs732083,rs1877031); (rs732083,rs1877031); (rs903506,rs1877031); (rs903506,rs1877031); (rs903506,rs1877031); (rs2941504,rs2271308); (rs2941504,rs2271308); (rs2941504,rs2271308); (rs2952157,rs2271308); (rs2952157,rs2271308); (rs2952157,rs2271308); (rs732083,rs2271308); (rs732083,rs2271308); (rs732083,rs2271308); (rs903506,rs2271308); (rs903506,rs2271308); (rs903506,rs2271308); (rs903506,rs2290400); (rs732083,rs62075056); (rs2952157,rs8067378); (rs903506,rs8067378); (rs732083,rs8070695); (rs2952157,rs907091); (rs903506,rs907091)	0.405; 0.438; 0.463; 0.467; 0.448; 0.559; 0.502; 0.609; 0.552; 0.444; 0.404; 0.418; 0.741; 0.741; 0.741; 0.676; 0.676; 0.676; 0.792; 0.792; 0.792; 0.728; 0.728; 0.728; 0.685; 0.685; 0.685; 0.62; 0.62; 0.62; 0.676; 0.676; 0.676; 0.657; 0.657; 0.657; 0.403; 0.448; 0.416; 0.425; 0.451; 0.454; 0.457	all_causeHF;HFrEF	PGAP3	0	1	(rs2941504,rs14050); (rs2952157,rs14050); (rs732083,rs14050); (rs903506,rs14050); (rs2941504,rs1565920); (rs2952157,rs1565920); (rs732083,rs1565920); (rs903506,rs1565920); (rs2941504,rs2517951); (rs2952157,rs2517951); (rs732083,rs2517951); (rs903506,rs2517951); (rs2941504,rs2517955); (rs2952157,rs2517955); (rs732083,rs2517955); (rs903506,rs2517955); (rs2941504,rs2941505); (rs2952157,rs2941505); (rs732083,rs2941505); (rs903506,rs2941505); (rs2941504,rs407307); (rs2952157,rs407307); (rs732083,rs407307); (rs903506,rs407307); (rs2941504,rs62678161); (rs2952157,rs62678161); (rs732083,rs62678161); (rs903506,rs62678161); (rs2941504,rs903503); (rs2952157,rs903503); (rs732083,rs903503); (rs903506,rs903503); (rs2941504,rs907089); (rs2952157,rs907089); (rs732083,rs907089); (rs903506,rs907089)	0.972; 0.888; 0.861; 0.835; 0.893; 0.846; 0.93; 0.903; 0.826; 0.916; 0.861; 0.982; 0.85; 0.862; 0.934; 0.917; 0.915; 0.867; 0.925; 0.899; 0.887; 0.807; 0.887; 0.861; 0.887; 0.807; 0.887; 0.861; 0.929; 0.847; 0.904; 0.877; 0.885; 0.838; 0.947; 0.869	all_causeHF;HFrEF	FBXL20; MED1; PNMT; PGAP3; STARD3; TCAP; IKZF3; ZPBP2	0	8	(rs2941504,rs10445307); (rs732083,rs10445307); (rs732083,rs11078896); (rs732083,rs113414512); (rs732083,rs12450559); (rs2941504,rs12453682); (rs2952157,rs12453682); (rs732083,rs12453682); (rs903506,rs12453682); (rs732083,rs12947281); (rs2941504,rs1877031); (rs2941504,rs1877031); (rs2941504,rs1877031); (rs2952157,rs1877031); (rs2952157,rs1877031); (rs2952157,rs1877031); (rs732083,rs1877031); (rs732083,rs1877031); (rs732083,rs1877031); (rs903506,rs1877031); (rs903506,rs1877031); (rs903506,rs1877031); (rs2941504,rs2271308); (rs2941504,rs2271308); (rs2941504,rs2271308); (rs2952157,rs2271308); (rs2952157,rs2271308); (rs2952157,rs2271308); (rs732083,rs2271308); (rs732083,rs2271308); (rs732083,rs2271308); (rs903506,rs2271308); (rs903506,rs2271308); (rs903506,rs2271308); (rs2941504,rs3764351); (rs2952157,rs3764351); (rs903506,rs3764351); (rs732083,rs62075056); (rs732083,rs73293051); (rs732083,rs8070695); (rs2952157,rs907091); (rs903506,rs907091); (rs2952157,rs9903250); (rs903506,rs9903250); (rs2952157,rs9916765); (rs903506,rs9916765)	0.405; 0.438; 0.463; 0.467; 0.448; 0.559; 0.502; 0.609; 0.552; 0.444; 0.741; 0.741; 0.741; 0.676; 0.676; 0.676; 0.792; 0.792; 0.792; 0.728; 0.728; 0.728; 0.685; 0.685; 0.685; 0.62; 0.62; 0.62; 0.676; 0.676; 0.676; 0.657; 0.657; 0.657; 0.782; 0.7; 0.743; 0.448; 0.451; 0.451; 0.454; 0.457; 0.404; 0.418; 0.424; 0.433	HF;HFrEF	PGAP3; PNMT	0	2	(rs2941504,rs12150603); (rs2941504,rs12150603); (rs2952157,rs12150603); (rs2952157,rs12150603); (rs732083,rs12150603); (rs732083,rs12150603); (rs903506,rs12150603); (rs903506,rs12150603); (rs2941504,rs14050); (rs2952157,rs14050); (rs732083,rs14050); (rs903506,rs14050); (rs2941504,rs1565920); (rs2952157,rs1565920); (rs732083,rs1565920); (rs903506,rs1565920); (rs2941504,rs2517951); (rs2952157,rs2517951); (rs732083,rs2517951); (rs903506,rs2517951); (rs2941504,rs2517955); (rs2952157,rs2517955); (rs732083,rs2517955); (rs903506,rs2517955); (rs2941504,rs2941505); (rs2952157,rs2941505); (rs732083,rs2941505); (rs903506,rs2941505); (rs732083,rs3764351); (rs2941504,rs407307); (rs2952157,rs407307); (rs732083,rs407307); (rs903506,rs407307); (rs2941504,rs62678161); (rs2952157,rs62678161); (rs732083,rs62678161); (rs903506,rs62678161); (rs2941504,rs903503); (rs2952157,rs903503); (rs732083,rs903503); (rs903506,rs903503); (rs2941504,rs907089); (rs2952157,rs907089); (rs732083,rs907089); (rs903506,rs907089)	0.878; 0.878; 0.831; 0.831; 0.964; 0.964; 0.886; 0.886; 0.972; 0.888; 0.861; 0.835; 0.893; 0.846; 0.93; 0.903; 0.826; 0.916; 0.861; 0.982; 0.85; 0.862; 0.934; 0.917; 0.915; 0.867; 0.925; 0.899; 0.838; 0.887; 0.807; 0.887; 0.861; 0.887; 0.807; 0.887; 0.861; 0.929; 0.847; 0.904; 0.877; 0.885; 0.838; 0.947; 0.869	HF;HFrEF
NPIPB6	all_causeHF	TUFM; SH2B1; NFATC2IP; ATP2A1; EIF3C; SULT1A1; EIF3CL	0	7	(rs8046271,rs113029997); (rs8046271,rs113079736); (rs8046271,rs11646653); (rs8046271,rs11864107); (rs8046271,rs12928404); (rs8046271,rs4788100); (rs8046271,rs4788101); (rs8046271,rs62036613); (rs8046271,rs62036616); (rs8046271,rs62036624); (rs8046271,rs62036626); (rs8046271,rs62036626); (rs8046271,rs6839); (rs8046271,rs7187776); (rs8046271,rs7206214); (rs8046271,rs7206214); (rs8046271,rs78613234); (rs8046271,rs8046545); (rs8046271,rs8049439)	0.759; 0.751; 0.556; 0.751; 0.748; 0.751; 0.751; 0.751; 0.755; 0.751; 0.751; 0.751; 0.776; 0.763; 0.613; 0.613; 0.751; 0.617; 0.755	all_causeHF;HFpEF	SBK1; NUPR1; SULT1A1; IL27; NPIPB9; SULT1A2; NPIPB7; NFATC2IP; SH2B1; APOBR	0	10	(rs8046271,rs1042157); (rs8046271,rs1074631); (rs8046271,rs1074631); (rs8046271,rs11074911); (rs8046271,rs11074911); (rs8046271,rs11074911); (rs8046271,rs12447461); (rs8046271,rs13331170); (rs8046271,rs149271); (rs8046271,rs149299); (rs8046271,rs151179); (rs8046271,rs151181); (rs8046271,rs153106); (rs8046271,rs28698667); (rs8046271,rs2925629); (rs8046271,rs3859172); (rs8046271,rs4788073); (rs8046271,rs56091264); (rs8046271,rs56091264); (rs8046271,rs62034319); (rs8046271,rs62034322); (rs8046271,rs6498091); (rs8046271,rs6498091); (rs8046271,rs79533802); (rs8046271,rs8046271); (rs8046271,rs9282864)	0.87; 0.836; 0.836; 0.883; 0.883; 0.883; 0.883; 0.983; 0.966; 0.936; 0.936; 0.928; 0.996; 1; 0.866; 0.983; 0.883; 0.882; 0.882; 1; 0.887; 0.861; 0.861; 0.866; 1; 0.87	all_causeHF;HFpEF	NFATC2IP	0	1	(rs8046271,rs11864107); (rs8046271,rs62036626); (rs8046271,rs78613234)	0.751; 0.751; 0.751	HFpEF	NFATC2IP	0	1	(rs8046271,rs11074911); (rs8046271,rs151179)	0.883; 0.936	HFpEF
QRICH1	all_causeHF	CCDC36; WDR6; GMPPB; ARIH2; KLHDC8B; AMT; DALRD3; CCDC71; NCKIPSD; NDUFAF3; P4HTM; C3orf62; RNF123; GPX1; TCTA; RHOA	0	16	(rs11130181,rs10780033); (rs11130181,rs10780033); (rs12715430,rs10780033); (rs12715430,rs10780033); (rs4292260,rs10780033); (rs4292260,rs10780033); (rs4955426,rs10780033); (rs4955426,rs10780033); (rs4974081,rs10780033); (rs4974081,rs10780033); (rs62259536,rs10780033); (rs62259536,rs10780033); (rs6772452,rs10780033); (rs6772452,rs10780033); (rs6796790,rs10780033); (rs6796790,rs10780033); (rs7100,rs10780033); (rs7100,rs10780033); (rs7429596,rs10780033); (rs7429596,rs10780033); (rs7653408,rs10780033); (rs7653408,rs10780033); (rs9284886,rs10780033); (rs9284886,rs10780033); (rs9311431,rs10780033); (rs9311431,rs10780033); (rs9882443,rs10780033); (rs9882443,rs10780033); (rs62259943,rs1078341); (rs4858828,rs11130182); (rs4858828,rs11130182); (rs11130181,rs11130190); (rs12715430,rs11130190); (rs4974081,rs11130190); (rs62259536,rs11130190); (rs6772452,rs11130190); (rs6796790,rs11130190); (rs7100,rs11130190); (rs7429596,rs11130190); (rs7653408,rs11130190); (rs9284886,rs11130190); (rs9311431,rs11130190); (rs9882443,rs11130190); (rs11130181,rs11705737); (rs11130181,rs11705737); (rs12715430,rs11705737); (rs12715430,rs11705737); (rs4292260,rs11705737); (rs4292260,rs11705737); (rs4955426,rs11705737); (rs4955426,rs11705737); (rs4974081,rs11705737); (rs4974081,rs11705737); (rs62259536,rs11705737); (rs62259536,rs11705737); (rs6772452,rs11705737); (rs6772452,rs11705737); (rs6796790,rs11705737); (rs6796790,rs11705737); (rs7100,rs11705737); (rs7100,rs11705737); (rs7429596,rs11705737); (rs7429596,rs11705737); (rs7653408,rs11705737); (rs7653408,rs11705737); (rs9284886,rs11705737); (rs9284886,rs11705737); (rs9311431,rs11705737); (rs9311431,rs11705737); (rs9882443,rs11705737); (rs9882443,rs11705737); (rs11130181,rs11715060); (rs12715430,rs11715060); (rs4974081,rs11715060); (rs62259536,rs11715060); (rs6772452,rs11715060); (rs6796790,rs11715060); (rs7100,rs11715060); (rs7429596,rs11715060); (rs7653408,rs11715060); (rs9284886,rs11715060); (rs9311431,rs11715060); (rs9882443,rs11715060); (rs11130181,rs11720542); (rs12715430,rs11720542); (rs4292260,rs11720542); (rs4955426,rs11720542); (rs4974081,rs11720542); (rs62259536,rs11720542); (rs6772452,rs11720542); (rs6796790,rs11720542); (rs7100,rs11720542); (rs7429596,rs11720542); (rs7653408,rs11720542); (rs9284886,rs11720542); (rs9311431,rs11720542); (rs9882443,rs11720542); (rs11130181,rs11720657); (rs12715430,rs11720657); (rs4974081,rs11720657); (rs62259536,rs11720657); (rs6772452,rs11720657); (rs6796790,rs11720657); (rs7100,rs11720657); (rs7429596,rs11720657); (rs7653408,rs11720657); (rs9284886,rs11720657); (rs9311431,rs11720657); (rs9882443,rs11720657); (rs11130181,rs12490393); (rs4292260,rs12490393); (rs4858828,rs12490393); (rs4955426,rs12490393); (rs62259943,rs12490393); (rs6772452,rs12490393); (rs11130181,rs12491743); (rs11130181,rs12491743); (rs11130181,rs12491743); (rs12715430,rs12491743); (rs12715430,rs12491743); (rs12715430,rs12491743); (rs4292260,rs12491743); (rs4292260,rs12491743); (rs4292260,rs12491743); (rs4955426,rs12491743); (rs4955426,rs12491743); (rs4955426,rs12491743); (rs4974081,rs12491743); (rs4974081,rs12491743); (rs4974081,rs12491743); (rs62259536,rs12491743); (rs62259536,rs12491743); (rs62259536,rs12491743); (rs6772452,rs12491743); (rs6772452,rs12491743); (rs6772452,rs12491743); (rs6796790,rs12491743); (rs6796790,rs12491743); (rs6796790,rs12491743); (rs7100,rs12491743); (rs7100,rs12491743); (rs7100,rs12491743); (rs7429596,rs12491743); (rs7429596,rs12491743); (rs7429596,rs12491743); (rs7653408,rs12491743); (rs7653408,rs12491743); (rs7653408,rs12491743); (rs9284886,rs12491743); (rs9284886,rs12491743); (rs9284886,rs12491743); (rs9311431,rs12491743); (rs9311431,rs12491743); (rs9311431,rs12491743); (rs9882443,rs12491743); (rs9882443,rs12491743); (rs9882443,rs12491743); (rs11130181,rs12493578); (rs12715430,rs12493578); (rs4292260,rs12493578); (rs4955426,rs12493578); (rs4974081,rs12493578); (rs62259536,rs12493578); (rs6772452,rs12493578); (rs6796790,rs12493578); (rs7100,rs12493578); (rs7429596,rs12493578); (rs7653408,rs12493578); (rs9284886,rs12493578); (rs9311431,rs12493578); (rs9882443,rs12493578); (rs11130181,rs12497850); (rs12715430,rs12497850); (rs4292260,rs12497850); (rs4955426,rs12497850); (rs4974081,rs12497850); (rs62259536,rs12497850); (rs6772452,rs12497850); (rs6796790,rs12497850); (rs7100,rs12497850); (rs7429596,rs12497850); (rs7653408,rs12497850); (rs9284886,rs12497850); (rs9311431,rs12497850); (rs9882443,rs12497850); (rs11130181,rs12629759); (rs4292260,rs12629759); (rs4858828,rs12629759); (rs4955426,rs12629759); (rs62259943,rs12629759); (rs11130181,rs12637576); (rs4292260,rs12637576); (rs4858828,rs12637576); (rs4955426,rs12637576); (rs62259943,rs12637576); (rs4858828,rs12715430); (rs62259943,rs12715430); (rs11130181,rs13064883); (rs12715430,rs13064883); (rs4292260,rs13064883); (rs4955426,rs13064883); (rs4974081,rs13064883); (rs62259536,rs13064883); (rs6772452,rs13064883); (rs6796790,rs13064883); (rs7100,rs13064883); (rs7429596,rs13064883); (rs7653408,rs13064883); (rs9284886,rs13064883); (rs9311431,rs13064883); (rs9882443,rs13064883); (rs11130181,rs13064911); (rs12715430,rs13064911); (rs4292260,rs13064911); (rs4955426,rs13064911); (rs4974081,rs13064911); (rs62259536,rs13064911); (rs6772452,rs13064911); (rs6796790,rs13064911); (rs7100,rs13064911); (rs7429596,rs13064911); (rs7653408,rs13064911); (rs9284886,rs13064911); (rs9311431,rs13064911); (rs9882443,rs13064911); (rs11130181,rs13076394); (rs12715430,rs13076394); (rs4292260,rs13076394); (rs4955426,rs13076394); (rs4974081,rs13076394); (rs62259536,rs13076394); (rs6772452,rs13076394); (rs6796790,rs13076394); (rs7100,rs13076394); (rs7429596,rs13076394); (rs7653408,rs13076394); (rs9284886,rs13076394); (rs9311431,rs13076394); (rs9882443,rs13076394); (rs11130181,rs13096474); (rs12715430,rs13096474); (rs4974081,rs13096474); (rs62259536,rs13096474); (rs6772452,rs13096474); (rs6796790,rs13096474); (rs7100,rs13096474); (rs7429596,rs13096474); (rs7653408,rs13096474); (rs9284886,rs13096474); (rs9311431,rs13096474); (rs9882443,rs13096474); (rs11130181,rs1352420); (rs11130181,rs1352420); (rs12715430,rs1352420); (rs12715430,rs1352420); (rs4292260,rs1352420); (rs4292260,rs1352420); (rs4955426,rs1352420); (rs4955426,rs1352420); (rs4974081,rs1352420); (rs4974081,rs1352420); (rs62259536,rs1352420); (rs62259536,rs1352420); (rs6772452,rs1352420); (rs6772452,rs1352420); (rs6796790,rs1352420); (rs6796790,rs1352420); (rs7100,rs1352420); (rs7100,rs1352420); (rs7429596,rs1352420); (rs7429596,rs1352420); (rs7653408,rs1352420); (rs7653408,rs1352420); (rs9284886,rs1352420); (rs9284886,rs1352420); (rs9311431,rs1352420); (rs9311431,rs1352420); (rs9882443,rs1352420); (rs9882443,rs1352420); (rs62259943,rs1352889); (rs62259943,rs148383796); (rs62259943,rs1491983); (rs62259943,rs1799844); (rs11130181,rs2329025); (rs12715430,rs2329025); (rs4974081,rs2329025); (rs62259536,rs2329025); (rs6772452,rs2329025); (rs6796790,rs2329025); (rs7100,rs2329025); (rs7429596,rs2329025); (rs7653408,rs2329025); (rs9284886,rs2329025); (rs9311431,rs2329025); (rs9882443,rs2329025); (rs11130181,rs28642807); (rs11130181,rs28642807); (rs12715430,rs28642807); (rs12715430,rs28642807); (rs4292260,rs28642807); (rs4292260,rs28642807); (rs4955426,rs28642807); (rs4955426,rs28642807); (rs4974081,rs28642807); (rs4974081,rs28642807); (rs62259536,rs28642807); (rs62259536,rs28642807); (rs6772452,rs28642807); (rs6772452,rs28642807); (rs6796790,rs28642807); (rs6796790,rs28642807); (rs7100,rs28642807); (rs7100,rs28642807); (rs7429596,rs28642807); (rs7429596,rs28642807); (rs7653408,rs28642807); (rs7653408,rs28642807); (rs9284886,rs28642807); (rs9284886,rs28642807); (rs9311431,rs28642807); (rs9311431,rs28642807); (rs9882443,rs28642807); (rs9882443,rs28642807); (rs11130181,rs3212); (rs12715430,rs3212); (rs4292260,rs3212); (rs4955426,rs3212); (rs4974081,rs3212); (rs62259536,rs3212); (rs6772452,rs3212); (rs6796790,rs3212); (rs7100,rs3212); (rs7429596,rs3212); (rs7653408,rs3212); (rs9284886,rs3212); (rs9311431,rs3212); (rs9882443,rs3212); (rs62259943,rs35129566); (rs11130181,rs3774628); (rs11130181,rs3774628); (rs12715430,rs3774628); (rs12715430,rs3774628); (rs4292260,rs3774628); (rs4292260,rs3774628); (rs4955426,rs3774628); (rs4955426,rs3774628); (rs4974081,rs3774628); (rs4974081,rs3774628); (rs62259536,rs3774628); (rs62259536,rs3774628); (rs6772452,rs3774628); (rs6772452,rs3774628); (rs6796790,rs3774628); (rs6796790,rs3774628); (rs7100,rs3774628); (rs7100,rs3774628); (rs7429596,rs3774628); (rs7429596,rs3774628); (rs7653408,rs3774628); (rs7653408,rs3774628); (rs9284886,rs3774628); (rs9284886,rs3774628); (rs9311431,rs3774628); (rs9311431,rs3774628); (rs9882443,rs3774628); (rs9882443,rs3774628); (rs11130181,rs4279134); (rs12715430,rs4279134); (rs4292260,rs4279134); (rs4955426,rs4279134); (rs4974081,rs4279134); (rs62259536,rs4279134); (rs6772452,rs4279134); (rs6796790,rs4279134); (rs7100,rs4279134); (rs7429596,rs4279134); (rs7653408,rs4279134); (rs9284886,rs4279134); (rs9311431,rs4279134); (rs9882443,rs4279134); (rs4858828,rs4292260); (rs62259943,rs4292260); (rs9882443,rs4292260); (rs11130181,rs4308307); (rs11130181,rs4308307); (rs4292260,rs4308307); (rs4292260,rs4308307); (rs4858828,rs4308307); (rs4858828,rs4308307); (rs4955426,rs4308307); (rs4955426,rs4308307); (rs62259943,rs4308307); (rs62259943,rs4308307); (rs6772452,rs4308307); (rs6772452,rs4308307); (rs11130181,rs4364202); (rs12715430,rs4364202); (rs4292260,rs4364202); (rs4955426,rs4364202); (rs4974081,rs4364202); (rs62259536,rs4364202); (rs62259943,rs4364202); (rs6772452,rs4364202); (rs6796790,rs4364202); (rs7100,rs4364202); (rs7429596,rs4364202); (rs7653408,rs4364202); (rs9284886,rs4364202); (rs9311431,rs4364202); (rs9882443,rs4364202); (rs11130181,rs4513485); (rs12715430,rs4513485); (rs4292260,rs4513485); (rs4955426,rs4513485); (rs4974081,rs4513485); (rs62259536,rs4513485); (rs62259943,rs4513485); (rs6772452,rs4513485); (rs6796790,rs4513485); (rs7100,rs4513485); (rs7429596,rs4513485); (rs7653408,rs4513485); (rs9284886,rs4513485); (rs9311431,rs4513485); (rs9882443,rs4513485); (rs11130181,rs4536858); (rs4292260,rs4536858); (rs4858828,rs4536858); (rs4955426,rs4536858); (rs62259943,rs4536858); (rs6772452,rs4536858); (rs11130181,rs4855837); (rs12715430,rs4855837); (rs4955426,rs4855837); (rs4974081,rs4855837); (rs62259536,rs4855837); (rs6772452,rs4855837); (rs6796790,rs4855837); (rs7100,rs4855837); (rs7429596,rs4855837); (rs7653408,rs4855837); (rs9284886,rs4855837); (rs9311431,rs4855837); (rs9882443,rs4855837); (rs11130181,rs4855869); (rs12715430,rs4855869); (rs4974081,rs4855869); (rs62259536,rs4855869); (rs6772452,rs4855869); (rs6796790,rs4855869); (rs7100,rs4855869); (rs7429596,rs4855869); (rs7653408,rs4855869); (rs9284886,rs4855869); (rs9311431,rs4855869); (rs9882443,rs4855869); (rs62259943,rs4855882); (rs62259943,rs4855885); (rs11130181,rs4858798); (rs11130181,rs4858798); (rs11130181,rs4858798); (rs12715430,rs4858798); (rs12715430,rs4858798); (rs12715430,rs4858798); (rs4292260,rs4858798); (rs4292260,rs4858798); (rs4292260,rs4858798); (rs4955426,rs4858798); (rs4955426,rs4858798); (rs4955426,rs4858798); (rs4974081,rs4858798); (rs4974081,rs4858798); (rs4974081,rs4858798); (rs62259536,rs4858798); (rs62259536,rs4858798); (rs62259536,rs4858798); (rs6772452,rs4858798); (rs6772452,rs4858798); (rs6772452,rs4858798); (rs6796790,rs4858798); (rs6796790,rs4858798); (rs6796790,rs4858798); (rs7100,rs4858798); (rs7100,rs4858798); (rs7100,rs4858798); (rs7429596,rs4858798); (rs7429596,rs4858798); (rs7429596,rs4858798); (rs7653408,rs4858798); (rs7653408,rs4858798); (rs7653408,rs4858798); (rs9284886,rs4858798); (rs9284886,rs4858798); (rs9284886,rs4858798); (rs9311431,rs4858798); (rs9311431,rs4858798); (rs9311431,rs4858798); (rs9882443,rs4858798); (rs9882443,rs4858798); (rs9882443,rs4858798); (rs11130181,rs4858828); (rs12715430,rs4858828); (rs4292260,rs4858828); (rs4955426,rs4858828); (rs4974081,rs4858828); (rs62259536,rs4858828); (rs6772452,rs4858828); (rs6796790,rs4858828); (rs7100,rs4858828); (rs7429596,rs4858828); (rs7653408,rs4858828); (rs9284886,rs4858828); (rs9311431,rs4858828); (rs9882443,rs4858828); (rs11130181,rs4955418); (rs4292260,rs4955418); (rs4858828,rs4955418); (rs4955426,rs4955418); (rs62259943,rs4955418); (rs6772452,rs4955418); (rs4858828,rs4955420); (rs4858828,rs4955426); (rs62259943,rs4955426); (rs11130181,rs4955427); (rs12715430,rs4955427); (rs4292260,rs4955427); (rs4974081,rs4955427); (rs62259536,rs4955427); (rs6772452,rs4955427); (rs6796790,rs4955427); (rs7100,rs4955427); (rs7429596,rs4955427); (rs7653408,rs4955427); (rs9284886,rs4955427); (rs9311431,rs4955427); (rs9882443,rs4955427); (rs11130181,rs4955440); (rs11130181,rs4955440); (rs12715430,rs4955440); (rs12715430,rs4955440); (rs4974081,rs4955440); (rs4974081,rs4955440); (rs62259536,rs4955440); (rs62259536,rs4955440); (rs6772452,rs4955440); (rs6772452,rs4955440); (rs6796790,rs4955440); (rs6796790,rs4955440); (rs7100,rs4955440); (rs7100,rs4955440); (rs7429596,rs4955440); (rs7429596,rs4955440); (rs7653408,rs4955440); (rs7653408,rs4955440); (rs9284886,rs4955440); (rs9284886,rs4955440); (rs9311431,rs4955440); (rs9311431,rs4955440); (rs9882443,rs4955440); (rs9882443,rs4955440); (rs11130181,rs4974080); (rs11130181,rs4974080); (rs12715430,rs4974080); (rs12715430,rs4974080); (rs4292260,rs4974080); (rs4292260,rs4974080); (rs4955426,rs4974080); (rs4955426,rs4974080); (rs4974081,rs4974080); (rs4974081,rs4974080); (rs62259536,rs4974080); (rs62259536,rs4974080); (rs6772452,rs4974080); (rs6772452,rs4974080); (rs6796790,rs4974080); (rs6796790,rs4974080); (rs7100,rs4974080); (rs7100,rs4974080); (rs7429596,rs4974080); (rs7429596,rs4974080); (rs7653408,rs4974080); (rs7653408,rs4974080); (rs9284886,rs4974080); (rs9284886,rs4974080); (rs9311431,rs4974080); (rs9311431,rs4974080); (rs9882443,rs4974080); (rs9882443,rs4974080); (rs4858828,rs4974081); (rs62259943,rs4974081); (rs11130181,rs4974084); (rs11130181,rs4974084); (rs12715430,rs4974084); (rs12715430,rs4974084); (rs4292260,rs4974084); (rs4292260,rs4974084); (rs4955426,rs4974084); (rs4955426,rs4974084); (rs4974081,rs4974084); (rs4974081,rs4974084); (rs62259536,rs4974084); (rs62259536,rs4974084); (rs6772452,rs4974084); (rs6772452,rs4974084); (rs6796790,rs4974084); (rs6796790,rs4974084); (rs7100,rs4974084); (rs7100,rs4974084); (rs7429596,rs4974084); (rs7429596,rs4974084); (rs7653408,rs4974084); (rs7653408,rs4974084); (rs9284886,rs4974084); (rs9284886,rs4974084); (rs9311431,rs4974084); (rs9311431,rs4974084); (rs9882443,rs4974084); (rs9882443,rs4974084); (rs11130181,rs4974091); (rs11130181,rs4974091); (rs11130181,rs4974091); (rs11130181,rs4974091); (rs12715430,rs4974091); (rs12715430,rs4974091); (rs12715430,rs4974091); (rs12715430,rs4974091); (rs4292260,rs4974091); (rs4292260,rs4974091); (rs4292260,rs4974091); (rs4292260,rs4974091); (rs4955426,rs4974091); (rs4955426,rs4974091); (rs4955426,rs4974091); (rs4955426,rs4974091); (rs4974081,rs4974091); (rs4974081,rs4974091); (rs4974081,rs4974091); (rs4974081,rs4974091); (rs62259536,rs4974091); (rs62259536,rs4974091); (rs62259536,rs4974091); (rs62259536,rs4974091); (rs6772452,rs4974091); (rs6772452,rs4974091); (rs6772452,rs4974091); (rs6772452,rs4974091); (rs6796790,rs4974091); (rs6796790,rs4974091); (rs6796790,rs4974091); (rs6796790,rs4974091); (rs7100,rs4974091); (rs7100,rs4974091); (rs7100,rs4974091); (rs7100,rs4974091); (rs7429596,rs4974091); (rs7429596,rs4974091); (rs7429596,rs4974091); (rs7429596,rs4974091); (rs7653408,rs4974091); (rs7653408,rs4974091); (rs7653408,rs4974091); (rs7653408,rs4974091); (rs9284886,rs4974091); (rs9284886,rs4974091); (rs9284886,rs4974091); (rs9284886,rs4974091); (rs9311431,rs4974091); (rs9311431,rs4974091); (rs9311431,rs4974091); (rs9311431,rs4974091); (rs9882443,rs4974091); (rs9882443,rs4974091); (rs9882443,rs4974091); (rs9882443,rs4974091); (rs4858828,rs56324858); (rs9882443,rs56324858); (rs62259943,rs59357103); (rs4858828,rs62259536); (rs62259943,rs62259536); (rs11130181,rs62259943); (rs11130181,rs62259943); (rs12715430,rs62259943); (rs12715430,rs62259943); (rs4292260,rs62259943); (rs4292260,rs62259943); (rs4955426,rs62259943); (rs4955426,rs62259943); (rs4974081,rs62259943); (rs4974081,rs62259943); (rs62259536,rs62259943); (rs62259536,rs62259943); (rs6772452,rs62259943); (rs6772452,rs62259943); (rs6796790,rs62259943); (rs6796790,rs62259943); (rs7100,rs62259943); (rs7100,rs62259943); (rs7429596,rs62259943); (rs7429596,rs62259943); (rs7653408,rs62259943); (rs7653408,rs62259943); (rs9284886,rs62259943); (rs9284886,rs62259943); (rs9311431,rs62259943); (rs9311431,rs62259943); (rs9882443,rs62259943); (rs9882443,rs62259943); (rs11130181,rs62262517); (rs11130181,rs62262517); (rs11130181,rs62262517); (rs12715430,rs62262517); (rs12715430,rs62262517); (rs12715430,rs62262517); (rs4292260,rs62262517); (rs4292260,rs62262517); (rs4292260,rs62262517); (rs4955426,rs62262517); (rs4955426,rs62262517); (rs4955426,rs62262517); (rs4974081,rs62262517); (rs4974081,rs62262517); (rs4974081,rs62262517); (rs62259536,rs62262517); (rs62259536,rs62262517); (rs62259536,rs62262517); (rs6772452,rs62262517); (rs6772452,rs62262517); (rs6772452,rs62262517); (rs6796790,rs62262517); (rs6796790,rs62262517); (rs6796790,rs62262517); (rs7100,rs62262517); (rs7100,rs62262517); (rs7100,rs62262517); (rs7429596,rs62262517); (rs7429596,rs62262517); (rs7429596,rs62262517); (rs7653408,rs62262517); (rs7653408,rs62262517); (rs7653408,rs62262517); (rs9284886,rs62262517); (rs9284886,rs62262517); (rs9284886,rs62262517); (rs9311431,rs62262517); (rs9311431,rs62262517); (rs9311431,rs62262517); (rs9882443,rs62262517); (rs9882443,rs62262517); (rs9882443,rs62262517); (rs4292260,rs62262671); (rs4292260,rs62262671); (rs62259943,rs62262673); (rs62259943,rs62262730); (rs11130181,rs6414613); (rs11130181,rs6414613); (rs12715430,rs6414613); (rs12715430,rs6414613); (rs4292260,rs6414613); (rs4292260,rs6414613); (rs4955426,rs6414613); (rs4955426,rs6414613); (rs4974081,rs6414613); (rs4974081,rs6414613); (rs62259536,rs6414613); (rs62259536,rs6414613); (rs6772452,rs6414613); (rs6772452,rs6414613); (rs6796790,rs6414613); (rs6796790,rs6414613); (rs7100,rs6414613); (rs7100,rs6414613); (rs7429596,rs6414613); (rs7429596,rs6414613); (rs7653408,rs6414613); (rs7653408,rs6414613); (rs9284886,rs6414613); (rs9284886,rs6414613); (rs9311431,rs6414613); (rs9311431,rs6414613); (rs9882443,rs6414613); (rs9882443,rs6414613); (rs11130181,rs6446205); (rs11130181,rs6446205); (rs12715430,rs6446205); (rs12715430,rs6446205); (rs4292260,rs6446205); (rs4292260,rs6446205); (rs4955426,rs6446205); (rs4955426,rs6446205); (rs4974081,rs6446205); (rs4974081,rs6446205); (rs62259536,rs6446205); (rs62259536,rs6446205); (rs6772452,rs6446205); (rs6772452,rs6446205); (rs6796790,rs6446205); (rs6796790,rs6446205); (rs7100,rs6446205); (rs7100,rs6446205); (rs7429596,rs6446205); (rs7429596,rs6446205); (rs7653408,rs6446205); (rs7653408,rs6446205); (rs9284886,rs6446205); (rs9284886,rs6446205); (rs9311431,rs6446205); (rs9311431,rs6446205); (rs9882443,rs6446205); (rs9882443,rs6446205); (rs11130181,rs6446262); (rs12715430,rs6446262); (rs4974081,rs6446262); (rs62259536,rs6446262); (rs6772452,rs6446262); (rs6796790,rs6446262); (rs7100,rs6446262); (rs7429596,rs6446262); (rs7653408,rs6446262); (rs9284886,rs6446262); (rs9311431,rs6446262); (rs9882443,rs6446262); (rs11130181,rs6768433); (rs12715430,rs6768433); (rs4292260,rs6768433); (rs4955426,rs6768433); (rs4974081,rs6768433); (rs62259536,rs6768433); (rs6772452,rs6768433); (rs6796790,rs6768433); (rs7100,rs6768433); (rs7429596,rs6768433); (rs7653408,rs6768433); (rs9284886,rs6768433); (rs9311431,rs6768433); (rs9882443,rs6768433); (rs11130181,rs6769821); (rs12715430,rs6769821); (rs4292260,rs6769821); (rs4955426,rs6769821); (rs4974081,rs6769821); (rs62259536,rs6769821); (rs6772452,rs6769821); (rs6796790,rs6769821); (rs7100,rs6769821); (rs7429596,rs6769821); (rs7653408,rs6769821); (rs9284886,rs6769821); (rs9311431,rs6769821); (rs9882443,rs6769821); (rs4858828,rs6772452); (rs62259943,rs6772452); (rs11130181,rs6779394); (rs11130181,rs6779394); (rs12715430,rs6779394); (rs12715430,rs6779394); (rs4292260,rs6779394); (rs4292260,rs6779394); (rs4955426,rs6779394); (rs4955426,rs6779394); (rs4974081,rs6779394); (rs4974081,rs6779394); (rs62259536,rs6779394); (rs62259536,rs6779394); (rs62259943,rs6779394); (rs62259943,rs6779394); (rs6772452,rs6779394); (rs6772452,rs6779394); (rs6796790,rs6779394); (rs6796790,rs6779394); (rs7100,rs6779394); (rs7100,rs6779394); (rs7429596,rs6779394); (rs7429596,rs6779394); (rs7653408,rs6779394); (rs7653408,rs6779394); (rs9284886,rs6779394); (rs9284886,rs6779394); (rs9311431,rs6779394); (rs9311431,rs6779394); (rs9882443,rs6779394); (rs9882443,rs6779394); (rs11130181,rs6786665); (rs12715430,rs6786665); (rs4292260,rs6786665); (rs4955426,rs6786665); (rs4974081,rs6786665); (rs62259536,rs6786665); (rs6772452,rs6786665); (rs6796790,rs6786665); (rs7100,rs6786665); (rs7429596,rs6786665); (rs7653408,rs6786665); (rs9284886,rs6786665); (rs9311431,rs6786665); (rs9882443,rs6786665); (rs11130181,rs6791234); (rs12715430,rs6791234); (rs4292260,rs6791234); (rs4955426,rs6791234); (rs4974081,rs6791234); (rs62259536,rs6791234); (rs6772452,rs6791234); (rs6796790,rs6791234); (rs7100,rs6791234); (rs7429596,rs6791234); (rs7653408,rs6791234); (rs9284886,rs6791234); (rs9311431,rs6791234); (rs9882443,rs6791234); (rs11130181,rs6795025); (rs12715430,rs6795025); (rs4292260,rs6795025); (rs4955426,rs6795025); (rs4974081,rs6795025); (rs62259536,rs6795025); (rs6772452,rs6795025); (rs6796790,rs6795025); (rs7100,rs6795025); (rs7429596,rs6795025); (rs7653408,rs6795025); (rs9284886,rs6795025); (rs9311431,rs6795025); (rs9882443,rs6795025); (rs11130181,rs6795756); (rs11130181,rs6795756); (rs4292260,rs6795756); (rs4292260,rs6795756); (rs4858828,rs6795756); (rs4858828,rs6795756); (rs4955426,rs6795756); (rs4955426,rs6795756); (rs62259943,rs6795756); (rs62259943,rs6795756); (rs11130181,rs6796147); (rs12715430,rs6796147); (rs4974081,rs6796147); (rs62259536,rs6796147); (rs6772452,rs6796147); (rs6796790,rs6796147); (rs7100,rs6796147); (rs7429596,rs6796147); (rs7653408,rs6796147); (rs9284886,rs6796147); (rs9311431,rs6796147); (rs9882443,rs6796147); (rs62259943,rs6797299); (rs4858828,rs6803264); (rs62259943,rs6804970); (rs4292260,rs6806356); (rs4858828,rs6806356); (rs4955426,rs6806356); (rs62259943,rs6806356); (rs62259943,rs6809879); (rs4858828,rs7100); (rs62259943,rs7100); (rs11130181,rs7612459); (rs12715430,rs7612459); (rs4292260,rs7612459); (rs4955426,rs7612459); (rs4974081,rs7612459); (rs62259536,rs7612459); (rs6772452,rs7612459); (rs6796790,rs7612459); (rs7100,rs7612459); (rs7429596,rs7612459); (rs7653408,rs7612459); (rs9284886,rs7612459); (rs9311431,rs7612459); (rs9882443,rs7612459); (rs11130181,rs7616815); (rs12715430,rs7616815); (rs4292260,rs7616815); (rs4955426,rs7616815); (rs4974081,rs7616815); (rs62259536,rs7616815); (rs6772452,rs7616815); (rs6796790,rs7616815); (rs7100,rs7616815); (rs7429596,rs7616815); (rs7653408,rs7616815); (rs9284886,rs7616815); (rs9311431,rs7616815); (rs9882443,rs7616815); (rs11130181,rs7617480); (rs12715430,rs7617480); (rs4292260,rs7617480); (rs4955426,rs7617480); (rs4974081,rs7617480); (rs62259536,rs7617480); (rs62259943,rs7617480); (rs6772452,rs7617480); (rs6796790,rs7617480); (rs7100,rs7617480); (rs7429596,rs7617480); (rs7653408,rs7617480); (rs9284886,rs7617480); (rs9311431,rs7617480); (rs9882443,rs7617480); (rs11130181,rs7619016); (rs12715430,rs7619016); (rs4292260,rs7619016); (rs4955426,rs7619016); (rs4974081,rs7619016); (rs62259536,rs7619016); (rs6772452,rs7619016); (rs6796790,rs7619016); (rs7100,rs7619016); (rs7429596,rs7619016); (rs7653408,rs7619016); (rs9284886,rs7619016); (rs9311431,rs7619016); (rs9882443,rs7619016); (rs11130181,rs7621015); (rs12715430,rs7621015); (rs4292260,rs7621015); (rs4955426,rs7621015); (rs4974081,rs7621015); (rs62259536,rs7621015); (rs6772452,rs7621015); (rs6796790,rs7621015); (rs7100,rs7621015); (rs7429596,rs7621015); (rs7653408,rs7621015); (rs9284886,rs7621015); (rs9311431,rs7621015); (rs9882443,rs7621015); (rs11130181,rs7622786); (rs12715430,rs7622786); (rs4955426,rs7622786); (rs4974081,rs7622786); (rs62259536,rs7622786); (rs6772452,rs7622786); (rs6796790,rs7622786); (rs7100,rs7622786); (rs7429596,rs7622786); (rs7653408,rs7622786); (rs9284886,rs7622786); (rs9311431,rs7622786); (rs9882443,rs7622786); (rs11130181,rs7626445); (rs12715430,rs7626445); (rs4292260,rs7626445); (rs4955426,rs7626445); (rs4974081,rs7626445); (rs62259536,rs7626445); (rs6772452,rs7626445); (rs6796790,rs7626445); (rs7100,rs7626445); (rs7429596,rs7626445); (rs7653408,rs7626445); (rs9284886,rs7626445); (rs9311431,rs7626445); (rs9882443,rs7626445); (rs11130181,rs7627404); (rs12715430,rs7627404); (rs4292260,rs7627404); (rs4955426,rs7627404); (rs4974081,rs7627404); (rs62259536,rs7627404); (rs6772452,rs7627404); (rs6796790,rs7627404); (rs7100,rs7627404); (rs7429596,rs7627404); (rs7653408,rs7627404); (rs9284886,rs7627404); (rs9311431,rs7627404); (rs9882443,rs7627404); (rs11130181,rs7628719); (rs12715430,rs7628719); (rs4292260,rs7628719); (rs4955426,rs7628719); (rs4974081,rs7628719); (rs62259536,rs7628719); (rs6772452,rs7628719); (rs6796790,rs7628719); (rs7100,rs7628719); (rs7429596,rs7628719); (rs7653408,rs7628719); (rs9284886,rs7628719); (rs9311431,rs7628719); (rs9882443,rs7628719); (rs11130181,rs7630742); (rs11130181,rs7630742); (rs12715430,rs7630742); (rs12715430,rs7630742); (rs4292260,rs7630742); (rs4292260,rs7630742); (rs4955426,rs7630742); (rs4955426,rs7630742); (rs4974081,rs7630742); (rs4974081,rs7630742); (rs62259536,rs7630742); (rs62259536,rs7630742); (rs6772452,rs7630742); (rs6772452,rs7630742); (rs6796790,rs7630742); (rs6796790,rs7630742); (rs7100,rs7630742); (rs7100,rs7630742); (rs7429596,rs7630742); (rs7429596,rs7630742); (rs7653408,rs7630742); (rs7653408,rs7630742); (rs9284886,rs7630742); (rs9284886,rs7630742); (rs9311431,rs7630742); (rs9311431,rs7630742); (rs9882443,rs7630742); (rs9882443,rs7630742); (rs11130181,rs7631586); (rs12715430,rs7631586); (rs4292260,rs7631586); (rs4974081,rs7631586); (rs62259536,rs7631586); (rs6772452,rs7631586); (rs6796790,rs7631586); (rs7100,rs7631586); (rs7429596,rs7631586); (rs7653408,rs7631586); (rs9284886,rs7631586); (rs9311431,rs7631586); (rs9882443,rs7631586); (rs11130181,rs7636057); (rs12715430,rs7636057); (rs4292260,rs7636057); (rs4955426,rs7636057); (rs4974081,rs7636057); (rs62259536,rs7636057); (rs6772452,rs7636057); (rs6796790,rs7636057); (rs7100,rs7636057); (rs7429596,rs7636057); (rs7653408,rs7636057); (rs9284886,rs7636057); (rs9311431,rs7636057); (rs9882443,rs7636057); (rs11130181,rs7639332); (rs11130181,rs7639332); (rs12715430,rs7639332); (rs12715430,rs7639332); (rs4292260,rs7639332); (rs4292260,rs7639332); (rs4955426,rs7639332); (rs4955426,rs7639332); (rs4974081,rs7639332); (rs4974081,rs7639332); (rs62259536,rs7639332); (rs62259536,rs7639332); (rs6772452,rs7639332); (rs6772452,rs7639332); (rs6796790,rs7639332); (rs6796790,rs7639332); (rs7100,rs7639332); (rs7100,rs7639332); (rs7429596,rs7639332); (rs7429596,rs7639332); (rs7653408,rs7639332); (rs7653408,rs7639332); (rs9284886,rs7639332); (rs9284886,rs7639332); (rs9311431,rs7639332); (rs9311431,rs7639332); (rs9882443,rs7639332); (rs9882443,rs7639332); (rs11130181,rs7647093); (rs11130181,rs7647093); (rs11130181,rs7647093); (rs12715430,rs7647093); (rs12715430,rs7647093); (rs12715430,rs7647093); (rs4292260,rs7647093); (rs4292260,rs7647093); (rs4292260,rs7647093); (rs4955426,rs7647093); (rs4955426,rs7647093); (rs4955426,rs7647093); (rs4974081,rs7647093); (rs4974081,rs7647093); (rs4974081,rs7647093); (rs62259536,rs7647093); (rs62259536,rs7647093); (rs62259536,rs7647093); (rs6772452,rs7647093); (rs6772452,rs7647093); (rs6772452,rs7647093); (rs6796790,rs7647093); (rs6796790,rs7647093); (rs6796790,rs7647093); (rs7100,rs7647093); (rs7100,rs7647093); (rs7100,rs7647093); (rs7429596,rs7647093); (rs7429596,rs7647093); (rs7429596,rs7647093); (rs7653408,rs7647093); (rs7653408,rs7647093); (rs7653408,rs7647093); (rs9284886,rs7647093); (rs9284886,rs7647093); (rs9284886,rs7647093); (rs9311431,rs7647093); (rs9311431,rs7647093); (rs9311431,rs7647093); (rs9882443,rs7647093); (rs9882443,rs7647093); (rs9882443,rs7647093); (rs11130181,rs7647812); (rs11130181,rs7647812); (rs12715430,rs7647812); (rs12715430,rs7647812); (rs4292260,rs7647812); (rs4292260,rs7647812); (rs4955426,rs7647812); (rs4955426,rs7647812); (rs4974081,rs7647812); (rs4974081,rs7647812); (rs62259536,rs7647812); (rs62259536,rs7647812); (rs6772452,rs7647812); (rs6772452,rs7647812); (rs6796790,rs7647812); (rs6796790,rs7647812); (rs7100,rs7647812); (rs7100,rs7647812); (rs7429596,rs7647812); (rs7429596,rs7647812); (rs7653408,rs7647812); (rs7653408,rs7647812); (rs9284886,rs7647812); (rs9284886,rs7647812); (rs9311431,rs7647812); (rs9311431,rs7647812); (rs9882443,rs7647812); (rs9882443,rs7647812); (rs11130181,rs7649458); (rs11130181,rs7649458); (rs12715430,rs7649458); (rs12715430,rs7649458); (rs4292260,rs7649458); (rs4292260,rs7649458); (rs4955426,rs7649458); (rs4955426,rs7649458); (rs4974081,rs7649458); (rs4974081,rs7649458); (rs62259536,rs7649458); (rs62259536,rs7649458); (rs6772452,rs7649458); (rs6772452,rs7649458); (rs6796790,rs7649458); (rs6796790,rs7649458); (rs7100,rs7649458); (rs7100,rs7649458); (rs7429596,rs7649458); (rs7429596,rs7649458); (rs7653408,rs7649458); (rs7653408,rs7649458); (rs9284886,rs7649458); (rs9284886,rs7649458); (rs9311431,rs7649458); (rs9311431,rs7649458); (rs9882443,rs7649458); (rs9882443,rs7649458); (rs11130181,rs77648866); (rs12715430,rs77648866); (rs4974081,rs77648866); (rs62259536,rs77648866); (rs6772452,rs77648866); (rs6796790,rs77648866); (rs7100,rs77648866); (rs7429596,rs77648866); (rs7653408,rs77648866); (rs9284886,rs77648866); (rs9311431,rs77648866); (rs9882443,rs77648866); (rs11130181,rs77732533); (rs11130181,rs77732533); (rs12715430,rs77732533); (rs12715430,rs77732533); (rs4955426,rs77732533); (rs4955426,rs77732533); (rs4974081,rs77732533); (rs4974081,rs77732533); (rs62259536,rs77732533); (rs62259536,rs77732533); (rs6772452,rs77732533); (rs6772452,rs77732533); (rs6796790,rs77732533); (rs6796790,rs77732533); (rs7100,rs77732533); (rs7100,rs77732533); (rs7429596,rs77732533); (rs7429596,rs77732533); (rs7653408,rs77732533); (rs7653408,rs77732533); (rs9284886,rs77732533); (rs9284886,rs77732533); (rs9311431,rs77732533); (rs9311431,rs77732533); (rs9882443,rs77732533); (rs9882443,rs77732533); (rs4858828,rs9284885); (rs62259943,rs9284885); (rs11130181,rs9311433); (rs11130181,rs9311433); (rs12715430,rs9311433); (rs12715430,rs9311433); (rs4292260,rs9311433); (rs4292260,rs9311433); (rs4955426,rs9311433); (rs4955426,rs9311433); (rs4974081,rs9311433); (rs4974081,rs9311433); (rs62259536,rs9311433); (rs62259536,rs9311433); (rs6772452,rs9311433); (rs6772452,rs9311433); (rs6796790,rs9311433); (rs6796790,rs9311433); (rs7100,rs9311433); (rs7100,rs9311433); (rs7429596,rs9311433); (rs7429596,rs9311433); (rs7653408,rs9311433); (rs7653408,rs9311433); (rs9284886,rs9311433); (rs9284886,rs9311433); (rs9311431,rs9311433); (rs9311431,rs9311433); (rs9882443,rs9311433); (rs9882443,rs9311433); (rs11130181,rs9586); (rs12715430,rs9586); (rs4292260,rs9586); (rs4955426,rs9586); (rs4974081,rs9586); (rs62259536,rs9586); (rs62259943,rs9586); (rs6772452,rs9586); (rs6796790,rs9586); (rs7100,rs9586); (rs7429596,rs9586); (rs7653408,rs9586); (rs9284886,rs9586); (rs9311431,rs9586); (rs9882443,rs9586); (rs11130181,rs974495); (rs11130181,rs974495); (rs12715430,rs974495); (rs12715430,rs974495); (rs4974081,rs974495); (rs4974081,rs974495); (rs62259536,rs974495); (rs62259536,rs974495); (rs6772452,rs974495); (rs6772452,rs974495); (rs6796790,rs974495); (rs6796790,rs974495); (rs7100,rs974495); (rs7100,rs974495); (rs7429596,rs974495); (rs7429596,rs974495); (rs7653408,rs974495); (rs7653408,rs974495); (rs9284886,rs974495); (rs9284886,rs974495); (rs9311431,rs974495); (rs9311431,rs974495); (rs9882443,rs974495); (rs9882443,rs974495); (rs11130181,rs9811047); (rs12715430,rs9811047); (rs4974081,rs9811047); (rs62259536,rs9811047); (rs6772452,rs9811047); (rs6796790,rs9811047); (rs7100,rs9811047); (rs7429596,rs9811047); (rs7653408,rs9811047); (rs9284886,rs9811047); (rs9311431,rs9811047); (rs9882443,rs9811047); (rs11130181,rs9812360); (rs12715430,rs9812360); (rs4974081,rs9812360); (rs62259536,rs9812360); (rs6772452,rs9812360); (rs6796790,rs9812360); (rs7100,rs9812360); (rs7429596,rs9812360); (rs7653408,rs9812360); (rs9284886,rs9812360); (rs9311431,rs9812360); (rs9882443,rs9812360); (rs11130181,rs9817807); (rs11130181,rs9817807); (rs12715430,rs9817807); (rs12715430,rs9817807); (rs4974081,rs9817807); (rs4974081,rs9817807); (rs62259536,rs9817807); (rs62259536,rs9817807); (rs6772452,rs9817807); (rs6772452,rs9817807); (rs6796790,rs9817807); (rs6796790,rs9817807); (rs7100,rs9817807); (rs7100,rs9817807); (rs7429596,rs9817807); (rs7429596,rs9817807); (rs7653408,rs9817807)	0.533; 0.533; 0.559; 0.559; 0.498; 0.498; 0.496; 0.496; 0.551; 0.551; 0.559; 0.559; 0.562; 0.562; 0.559; 0.559; 0.532; 0.532; 0.549; 0.549; 0.559; 0.559; 0.559; 0.559; 0.549; 0.549; 0.516; 0.516; 0.456; 0.589; 0.589; 0.748; 0.717; 0.727; 0.717; 0.703; 0.708; 0.697; 0.712; 0.717; 0.717; 0.712; 0.65; 0.558; 0.558; 0.547; 0.547; 0.487; 0.487; 0.485; 0.485; 0.539; 0.539; 0.547; 0.547; 0.55; 0.55; 0.547; 0.547; 0.52; 0.52; 0.537; 0.537; 0.547; 0.547; 0.547; 0.547; 0.537; 0.537; 0.505; 0.505; 0.753; 0.713; 0.723; 0.713; 0.708; 0.713; 0.693; 0.708; 0.713; 0.713; 0.708; 0.646; 0.743; 0.712; 0.795; 0.79; 0.722; 0.712; 0.688; 0.702; 0.691; 0.697; 0.712; 0.712; 0.697; 0.645; 0.748; 0.717; 0.727; 0.717; 0.703; 0.708; 0.697; 0.712; 0.717; 0.717; 0.712; 0.65; 0.414; 0.462; 0.707; 0.454; 0.518; 0.4; 0.538; 0.538; 0.538; 0.556; 0.556; 0.556; 0.503; 0.503; 0.503; 0.493; 0.493; 0.493; 0.556; 0.556; 0.556; 0.556; 0.556; 0.556; 0.56; 0.56; 0.56; 0.556; 0.556; 0.556; 0.537; 0.537; 0.537; 0.547; 0.547; 0.547; 0.556; 0.556; 0.556; 0.556; 0.556; 0.556; 0.547; 0.547; 0.547; 0.514; 0.514; 0.514; 0.498; 0.494; 0.437; 0.435; 0.487; 0.494; 0.49; 0.501; 0.469; 0.492; 0.494; 0.494; 0.492; 0.518; 0.505; 0.501; 0.443; 0.441; 0.493; 0.501; 0.497; 0.508; 0.475; 0.499; 0.501; 0.501; 0.499; 0.525; 0.408; 0.456; 0.697; 0.448; 0.525; 0.404; 0.453; 0.697; 0.444; 0.521; 0.492; 0.709; 0.533; 0.559; 0.498; 0.496; 0.551; 0.559; 0.562; 0.559; 0.532; 0.549; 0.559; 0.559; 0.549; 0.516; 0.533; 0.559; 0.498; 0.496; 0.551; 0.559; 0.562; 0.559; 0.532; 0.549; 0.559; 0.559; 0.549; 0.516; 0.533; 0.559; 0.498; 0.496; 0.551; 0.559; 0.562; 0.559; 0.532; 0.549; 0.559; 0.559; 0.549; 0.516; 0.753; 0.713; 0.723; 0.713; 0.708; 0.713; 0.693; 0.708; 0.713; 0.713; 0.708; 0.646; 0.505; 0.505; 0.501; 0.501; 0.443; 0.443; 0.441; 0.441; 0.493; 0.493; 0.501; 0.501; 0.497; 0.497; 0.508; 0.508; 0.475; 0.475; 0.499; 0.499; 0.501; 0.501; 0.501; 0.501; 0.499; 0.499; 0.525; 0.525; 0.456; 0.448; 0.552; 0.443; 0.753; 0.713; 0.723; 0.713; 0.708; 0.713; 0.693; 0.708; 0.713; 0.713; 0.708; 0.646; 0.533; 0.533; 0.559; 0.559; 0.498; 0.498; 0.496; 0.496; 0.551; 0.551; 0.559; 0.559; 0.562; 0.562; 0.559; 0.559; 0.532; 0.532; 0.549; 0.549; 0.559; 0.559; 0.559; 0.559; 0.549; 0.549; 0.516; 0.516; 0.453; 0.468; 0.545; 0.527; 0.468; 0.468; 0.471; 0.468; 0.448; 0.458; 0.468; 0.468; 0.458; 0.427; 0.456; 0.553; 0.553; 0.542; 0.542; 0.481; 0.481; 0.48; 0.48; 0.534; 0.534; 0.542; 0.542; 0.545; 0.545; 0.549; 0.549; 0.515; 0.515; 0.54; 0.54; 0.542; 0.542; 0.542; 0.542; 0.54; 0.54; 0.507; 0.507; 0.453; 0.468; 0.545; 0.527; 0.468; 0.468; 0.471; 0.468; 0.448; 0.458; 0.468; 0.468; 0.458; 0.427; 0.435; 0.792; 0.791; 0.414; 0.414; 0.462; 0.462; 0.707; 0.707; 0.454; 0.454; 0.518; 0.518; 0.4; 0.4; 0.455; 0.47; 0.548; 0.53; 0.47; 0.47; 0.401; 0.474; 0.47; 0.451; 0.46; 0.47; 0.47; 0.46; 0.429; 0.481; 0.461; 0.531; 0.521; 0.461; 0.461; 0.425; 0.464; 0.461; 0.442; 0.452; 0.461; 0.461; 0.452; 0.421; 0.414; 0.462; 0.707; 0.454; 0.518; 0.4; 0.738; 0.708; 0.797; 0.717; 0.708; 0.694; 0.698; 0.687; 0.702; 0.708; 0.708; 0.702; 0.641; 0.753; 0.713; 0.723; 0.713; 0.708; 0.713; 0.693; 0.708; 0.713; 0.713; 0.708; 0.646; 0.456; 0.456; 0.503; 0.503; 0.503; 0.492; 0.492; 0.492; 0.435; 0.435; 0.435; 0.433; 0.433; 0.433; 0.485; 0.485; 0.485; 0.492; 0.492; 0.492; 0.488; 0.488; 0.488; 0.499; 0.499; 0.499; 0.467; 0.467; 0.467; 0.49; 0.49; 0.49; 0.492; 0.492; 0.492; 0.492; 0.492; 0.492; 0.49; 0.49; 0.49; 0.515; 0.515; 0.515; 0.503; 0.492; 0.435; 0.433; 0.485; 0.492; 0.488; 0.499; 0.467; 0.49; 0.492; 0.492; 0.49; 0.515; 0.416; 0.464; 0.703; 0.456; 0.52; 0.402; 0.586; 0.433; 0.798; 0.687; 0.714; 0.788; 0.714; 0.714; 0.71; 0.705; 0.684; 0.718; 0.714; 0.714; 0.718; 0.657; 0.748; 0.748; 0.717; 0.717; 0.727; 0.727; 0.717; 0.717; 0.703; 0.703; 0.708; 0.708; 0.697; 0.697; 0.712; 0.712; 0.717; 0.717; 0.717; 0.717; 0.712; 0.712; 0.65; 0.65; 0.538; 0.538; 0.556; 0.556; 0.503; 0.503; 0.493; 0.493; 0.556; 0.556; 0.556; 0.556; 0.56; 0.56; 0.556; 0.556; 0.537; 0.537; 0.547; 0.547; 0.556; 0.556; 0.556; 0.556; 0.547; 0.547; 0.514; 0.514; 0.485; 0.718; 0.481; 0.481; 0.504; 0.504; 0.523; 0.523; 0.521; 0.521; 0.497; 0.497; 0.504; 0.504; 0.507; 0.507; 0.504; 0.504; 0.477; 0.477; 0.494; 0.494; 0.504; 0.504; 0.504; 0.504; 0.494; 0.494; 0.462; 0.462; 0.533; 0.533; 0.533; 0.533; 0.559; 0.559; 0.559; 0.559; 0.498; 0.498; 0.498; 0.498; 0.496; 0.496; 0.496; 0.496; 0.551; 0.551; 0.551; 0.551; 0.559; 0.559; 0.559; 0.559; 0.562; 0.562; 0.562; 0.562; 0.559; 0.559; 0.559; 0.559; 0.532; 0.532; 0.532; 0.532; 0.549; 0.549; 0.549; 0.549; 0.559; 0.559; 0.559; 0.559; 0.559; 0.559; 0.559; 0.559; 0.549; 0.549; 0.549; 0.549; 0.516; 0.516; 0.516; 0.516; 0.412; 0.775; 0.422; 0.492; 0.709; 0.739; 0.739; 0.709; 0.709; 0.792; 0.792; 0.798; 0.798; 0.718; 0.718; 0.709; 0.709; 0.695; 0.695; 0.699; 0.699; 0.688; 0.688; 0.703; 0.703; 0.709; 0.709; 0.709; 0.709; 0.703; 0.703; 0.642; 0.642; 0.538; 0.538; 0.538; 0.556; 0.556; 0.556; 0.503; 0.503; 0.503; 0.493; 0.493; 0.493; 0.556; 0.556; 0.556; 0.556; 0.556; 0.556; 0.56; 0.56; 0.56; 0.556; 0.556; 0.556; 0.537; 0.537; 0.537; 0.547; 0.547; 0.547; 0.556; 0.556; 0.556; 0.556; 0.556; 0.556; 0.547; 0.547; 0.547; 0.514; 0.514; 0.514; 0.4; 0.4; 0.43; 0.443; 0.538; 0.538; 0.556; 0.556; 0.503; 0.503; 0.493; 0.493; 0.556; 0.556; 0.556; 0.556; 0.56; 0.56; 0.556; 0.556; 0.537; 0.537; 0.547; 0.547; 0.556; 0.556; 0.556; 0.556; 0.547; 0.547; 0.514; 0.514; 0.538; 0.538; 0.556; 0.556; 0.503; 0.503; 0.493; 0.493; 0.556; 0.556; 0.556; 0.556; 0.56; 0.56; 0.556; 0.556; 0.537; 0.537; 0.547; 0.547; 0.556; 0.556; 0.556; 0.556; 0.547; 0.547; 0.514; 0.514; 0.748; 0.717; 0.727; 0.717; 0.703; 0.708; 0.697; 0.712; 0.717; 0.717; 0.712; 0.65; 0.533; 0.559; 0.498; 0.496; 0.551; 0.559; 0.562; 0.559; 0.532; 0.549; 0.559; 0.559; 0.549; 0.516; 0.714; 0.694; 0.766; 0.793; 0.694; 0.694; 0.689; 0.684; 0.665; 0.698; 0.694; 0.694; 0.698; 0.638; 0.488; 0.695; 0.481; 0.481; 0.461; 0.461; 0.531; 0.531; 0.521; 0.521; 0.461; 0.461; 0.461; 0.461; 0.425; 0.425; 0.464; 0.464; 0.461; 0.461; 0.442; 0.442; 0.452; 0.452; 0.461; 0.461; 0.461; 0.461; 0.452; 0.452; 0.421; 0.421; 0.533; 0.559; 0.498; 0.496; 0.551; 0.559; 0.562; 0.559; 0.532; 0.549; 0.559; 0.559; 0.549; 0.516; 0.533; 0.559; 0.498; 0.496; 0.551; 0.559; 0.562; 0.559; 0.532; 0.549; 0.559; 0.559; 0.549; 0.516; 0.538; 0.556; 0.503; 0.493; 0.556; 0.556; 0.56; 0.556; 0.537; 0.547; 0.556; 0.556; 0.547; 0.514; 0.408; 0.408; 0.456; 0.456; 0.697; 0.697; 0.448; 0.448; 0.525; 0.525; 0.753; 0.713; 0.723; 0.713; 0.708; 0.713; 0.693; 0.708; 0.713; 0.713; 0.708; 0.646; 0.551; 0.421; 0.443; 0.77; 0.536; 0.776; 0.659; 0.43; 0.467; 0.688; 0.533; 0.559; 0.498; 0.496; 0.551; 0.559; 0.562; 0.559; 0.532; 0.549; 0.559; 0.559; 0.549; 0.516; 0.529; 0.554; 0.492; 0.49; 0.546; 0.554; 0.557; 0.561; 0.527; 0.552; 0.554; 0.554; 0.552; 0.518; 0.581; 0.541; 0.617; 0.601; 0.55; 0.541; 0.746; 0.529; 0.541; 0.52; 0.526; 0.541; 0.541; 0.526; 0.471; 0.729; 0.7; 0.784; 0.78; 0.71; 0.7; 0.677; 0.691; 0.681; 0.686; 0.7; 0.7; 0.686; 0.635; 0.533; 0.559; 0.498; 0.496; 0.551; 0.559; 0.562; 0.559; 0.532; 0.549; 0.559; 0.559; 0.549; 0.516; 0.744; 0.703; 0.792; 0.713; 0.703; 0.699; 0.703; 0.683; 0.698; 0.703; 0.703; 0.698; 0.637; 0.563; 0.544; 0.492; 0.483; 0.544; 0.544; 0.547; 0.544; 0.525; 0.535; 0.544; 0.544; 0.535; 0.502; 0.529; 0.554; 0.492; 0.49; 0.546; 0.554; 0.557; 0.561; 0.527; 0.552; 0.554; 0.554; 0.552; 0.518; 0.558; 0.547; 0.487; 0.485; 0.539; 0.547; 0.55; 0.547; 0.52; 0.537; 0.547; 0.547; 0.537; 0.505; 0.548; 0.548; 0.544; 0.544; 0.484; 0.484; 0.482; 0.482; 0.536; 0.536; 0.544; 0.544; 0.547; 0.547; 0.551; 0.551; 0.518; 0.518; 0.542; 0.542; 0.544; 0.544; 0.544; 0.544; 0.542; 0.542; 0.509; 0.509; 0.692; 0.718; 0.792; 0.718; 0.718; 0.714; 0.709; 0.688; 0.723; 0.718; 0.718; 0.723; 0.661; 0.533; 0.559; 0.498; 0.496; 0.551; 0.559; 0.562; 0.559; 0.532; 0.549; 0.559; 0.559; 0.549; 0.516; 0.533; 0.533; 0.559; 0.559; 0.498; 0.498; 0.496; 0.496; 0.551; 0.551; 0.559; 0.559; 0.562; 0.562; 0.559; 0.559; 0.532; 0.532; 0.549; 0.549; 0.559; 0.559; 0.559; 0.559; 0.549; 0.549; 0.516; 0.516; 0.533; 0.533; 0.533; 0.559; 0.559; 0.559; 0.498; 0.498; 0.498; 0.496; 0.496; 0.496; 0.551; 0.551; 0.551; 0.559; 0.559; 0.559; 0.562; 0.562; 0.562; 0.559; 0.559; 0.559; 0.532; 0.532; 0.532; 0.549; 0.549; 0.549; 0.559; 0.559; 0.559; 0.559; 0.559; 0.559; 0.549; 0.549; 0.549; 0.516; 0.516; 0.516; 0.529; 0.529; 0.554; 0.554; 0.492; 0.492; 0.49; 0.49; 0.546; 0.546; 0.554; 0.554; 0.557; 0.557; 0.561; 0.561; 0.527; 0.527; 0.552; 0.552; 0.554; 0.554; 0.554; 0.554; 0.552; 0.552; 0.518; 0.518; 0.533; 0.533; 0.559; 0.559; 0.498; 0.498; 0.496; 0.496; 0.551; 0.551; 0.559; 0.559; 0.562; 0.562; 0.559; 0.559; 0.532; 0.532; 0.549; 0.549; 0.559; 0.559; 0.559; 0.559; 0.549; 0.549; 0.516; 0.516; 0.726; 0.724; 0.734; 0.724; 0.71; 0.714; 0.703; 0.718; 0.724; 0.724; 0.718; 0.665; 0.738; 0.738; 0.708; 0.708; 0.797; 0.797; 0.717; 0.717; 0.708; 0.708; 0.694; 0.694; 0.698; 0.698; 0.687; 0.687; 0.702; 0.702; 0.708; 0.708; 0.708; 0.708; 0.702; 0.702; 0.641; 0.641; 0.495; 0.704; 0.529; 0.529; 0.554; 0.554; 0.492; 0.492; 0.49; 0.49; 0.546; 0.546; 0.554; 0.554; 0.557; 0.557; 0.561; 0.561; 0.527; 0.527; 0.552; 0.552; 0.554; 0.554; 0.554; 0.554; 0.552; 0.552; 0.518; 0.518; 0.565; 0.526; 0.599; 0.584; 0.534; 0.526; 0.721; 0.514; 0.526; 0.504; 0.51; 0.526; 0.526; 0.51; 0.456; 0.753; 0.753; 0.713; 0.713; 0.723; 0.723; 0.713; 0.713; 0.708; 0.708; 0.713; 0.713; 0.693; 0.693; 0.708; 0.708; 0.713; 0.713; 0.713; 0.713; 0.708; 0.708; 0.646; 0.646; 0.759; 0.728; 0.738; 0.728; 0.704; 0.718; 0.708; 0.713; 0.728; 0.728; 0.713; 0.661; 0.748; 0.717; 0.727; 0.717; 0.703; 0.708; 0.697; 0.712; 0.717; 0.717; 0.712; 0.65; 0.748; 0.748; 0.717; 0.717; 0.727; 0.727; 0.717; 0.717; 0.703; 0.703; 0.708; 0.708; 0.697; 0.697; 0.712; 0.712; 0.717; 0.717; 0.717; 0.717; 0.712; 0.712; 0.65; 0.65; 0.538; 0.556; 0.503; 0.493; 0.556; 0.556; 0.56; 0.556; 0.537; 0.547; 0.556; 0.556; 0.547; 0.514; 0.748; 0.748; 0.717; 0.717; 0.727; 0.727; 0.717; 0.717; 0.703; 0.703; 0.708; 0.708; 0.697; 0.697; 0.712; 0.712; 0.717; 0.717; 0.717; 0.717; 0.712; 0.712; 0.65; 0.65; 0.538; 0.538; 0.556; 0.556; 0.503; 0.503; 0.493; 0.493; 0.556; 0.556; 0.556; 0.556; 0.56; 0.56; 0.556; 0.556; 0.537; 0.537; 0.547; 0.547; 0.556; 0.556; 0.556; 0.556; 0.547; 0.547; 0.514; 0.514; 0.753; 0.753; 0.713; 0.713; 0.723; 0.723; 0.713; 0.713; 0.708; 0.708; 0.713; 0.713; 0.693; 0.693; 0.708; 0.708; 0.713; 0.713; 0.713; 0.713; 0.708; 0.708; 0.646; 0.646; 0.747; 0.716; 0.795; 0.726; 0.716; 0.693; 0.707; 0.695; 0.701; 0.716; 0.716; 0.701; 0.64; 0.445; 0.771; 0.443; 0.529; 0.554; 0.492; 0.49; 0.546; 0.554; 0.557; 0.561; 0.527; 0.552; 0.554; 0.554; 0.552; 0.518	all_causeHF;HFrEF	CCDC36; WDR6; AMT; ARIH2; DALRD3; NCKIPSD; NDUFAF3; P4HTM; C3orf62; KLHDC8B; GPX1; TCTA; CCDC71; RHOA	0	14	(rs4858828,rs10780033); (rs4858828,rs10780033); (rs4292260,rs11130190); (rs4955426,rs11130190); (rs62259943,rs11130190); (rs4858828,rs11705737); (rs4858828,rs11705737); (rs4292260,rs11715060); (rs4955426,rs11715060); (rs62259943,rs11715060); (rs62259943,rs11720542); (rs4292260,rs11720657); (rs4955426,rs11720657); (rs62259943,rs11720657); (rs4858828,rs12491743); (rs4858828,rs12491743); (rs4858828,rs12491743); (rs4858828,rs12493578); (rs4858828,rs12497850); (rs11130181,rs12715430); (rs12715430,rs12715430); (rs4292260,rs12715430); (rs4955426,rs12715430); (rs4974081,rs12715430); (rs62259536,rs12715430); (rs6772452,rs12715430); (rs6796790,rs12715430); (rs7100,rs12715430); (rs7429596,rs12715430); (rs7653408,rs12715430); (rs9284886,rs12715430); (rs9311431,rs12715430); (rs9882443,rs12715430); (rs4858828,rs13064883); (rs4858828,rs13064911); (rs4858828,rs13076394); (rs4292260,rs13096474); (rs4955426,rs13096474); (rs62259943,rs13096474); (rs4858828,rs1352420); (rs4858828,rs1352420); (rs4292260,rs2329025); (rs4955426,rs2329025); (rs62259943,rs2329025); (rs4858828,rs28642807); (rs4858828,rs28642807); (rs4858828,rs3212); (rs4858828,rs3774628); (rs4858828,rs3774628); (rs4858828,rs4279134); (rs11130181,rs4292260); (rs12715430,rs4292260); (rs4292260,rs4292260); (rs4955426,rs4292260); (rs4974081,rs4292260); (rs62259536,rs4292260); (rs6772452,rs4292260); (rs6796790,rs4292260); (rs7100,rs4292260); (rs7429596,rs4292260); (rs7653408,rs4292260); (rs9284886,rs4292260); (rs9311431,rs4292260); (rs4858828,rs4364202); (rs4858828,rs4513485); (rs4292260,rs4855837); (rs62259943,rs4855837); (rs4292260,rs4855869); (rs4955426,rs4855869); (rs62259943,rs4855869); (rs4858828,rs4858798); (rs4858828,rs4858798); (rs4858828,rs4858798); (rs4858828,rs4858828); (rs11130181,rs4955426); (rs12715430,rs4955426); (rs4292260,rs4955426); (rs4955426,rs4955426); (rs4974081,rs4955426); (rs62259536,rs4955426); (rs6772452,rs4955426); (rs6796790,rs4955426); (rs7100,rs4955426); (rs7429596,rs4955426); (rs7653408,rs4955426); (rs9284886,rs4955426); (rs9311431,rs4955426); (rs9882443,rs4955426); (rs4955426,rs4955427); (rs62259943,rs4955427); (rs4292260,rs4955440); (rs4292260,rs4955440); (rs4955426,rs4955440); (rs4955426,rs4955440); (rs62259943,rs4955440); (rs62259943,rs4955440); (rs4858828,rs4974080); (rs4858828,rs4974080); (rs11130181,rs4974081); (rs12715430,rs4974081); (rs4292260,rs4974081); (rs4955426,rs4974081); (rs4974081,rs4974081); (rs62259536,rs4974081); (rs6772452,rs4974081); (rs6796790,rs4974081); (rs7100,rs4974081); (rs7429596,rs4974081); (rs7653408,rs4974081); (rs9284886,rs4974081); (rs9311431,rs4974081); (rs9882443,rs4974081); (rs4858828,rs4974084); (rs4858828,rs4974084); (rs4858828,rs4974091); (rs4858828,rs4974091); (rs4858828,rs4974091); (rs4858828,rs4974091); (rs11130181,rs56324858); (rs12715430,rs56324858); (rs4292260,rs56324858); (rs4955426,rs56324858); (rs4974081,rs56324858); (rs62259536,rs56324858); (rs62259943,rs56324858); (rs6772452,rs56324858); (rs6796790,rs56324858); (rs7100,rs56324858); (rs7429596,rs56324858); (rs7653408,rs56324858); (rs9284886,rs56324858); (rs9311431,rs56324858); (rs11130181,rs62259536); (rs12715430,rs62259536); (rs4292260,rs62259536); (rs4955426,rs62259536); (rs4974081,rs62259536); (rs62259536,rs62259536); (rs6772452,rs62259536); (rs6796790,rs62259536); (rs7100,rs62259536); (rs7429596,rs62259536); (rs7653408,rs62259536); (rs9284886,rs62259536); (rs9311431,rs62259536); (rs9882443,rs62259536); (rs62259943,rs62259943); (rs62259943,rs62259943); (rs4858828,rs62262517); (rs4858828,rs62262517); (rs4858828,rs62262517); (rs4858828,rs6414613); (rs4858828,rs6414613); (rs4858828,rs6446205); (rs4858828,rs6446205); (rs4292260,rs6446262); (rs4955426,rs6446262); (rs62259943,rs6446262); (rs4858828,rs6768433); (rs62259943,rs6769821); (rs11130181,rs6772452); (rs12715430,rs6772452); (rs4292260,rs6772452); (rs4955426,rs6772452); (rs4974081,rs6772452); (rs62259536,rs6772452); (rs6772452,rs6772452); (rs6796790,rs6772452); (rs7100,rs6772452); (rs7429596,rs6772452); (rs7653408,rs6772452); (rs9284886,rs6772452); (rs9311431,rs6772452); (rs9882443,rs6772452); (rs4858828,rs6779394); (rs4858828,rs6779394); (rs4858828,rs6786665); (rs4858828,rs6791234); (rs4858828,rs6795025); (rs4292260,rs6796147); (rs4955426,rs6796147); (rs62259943,rs6796147); (rs11130181,rs6803264); (rs12715430,rs6803264); (rs4292260,rs6803264); (rs4955426,rs6803264); (rs4974081,rs6803264); (rs62259536,rs6803264); (rs62259943,rs6803264); (rs6772452,rs6803264); (rs6796790,rs6803264); (rs7100,rs6803264); (rs7429596,rs6803264); (rs7653408,rs6803264); (rs9284886,rs6803264); (rs9311431,rs6803264); (rs9882443,rs6803264); (rs11130181,rs6806356); (rs12715430,rs6806356); (rs4974081,rs6806356); (rs62259536,rs6806356); (rs6772452,rs6806356); (rs6796790,rs6806356); (rs7100,rs6806356); (rs7429596,rs6806356); (rs7653408,rs6806356); (rs9284886,rs6806356); (rs9311431,rs6806356); (rs9882443,rs6806356); (rs11130181,rs7100); (rs12715430,rs7100); (rs4292260,rs7100); (rs4955426,rs7100); (rs4974081,rs7100); (rs62259536,rs7100); (rs6772452,rs7100); (rs6796790,rs7100); (rs7100,rs7100); (rs7429596,rs7100); (rs7653408,rs7100); (rs9284886,rs7100); (rs9311431,rs7100); (rs9882443,rs7100); (rs4858828,rs7612459); (rs4858828,rs7616815); (rs62259943,rs7619016); (rs4858828,rs7621015); (rs4292260,rs7622786); (rs62259943,rs7622786); (rs4858828,rs7626445); (rs4858828,rs7627404); (rs4858828,rs7628719); (rs4858828,rs7630742); (rs4858828,rs7630742); (rs4955426,rs7631586); (rs62259943,rs7631586); (rs4858828,rs7636057); (rs4858828,rs7639332); (rs4858828,rs7639332); (rs4858828,rs7647093); (rs4858828,rs7647093); (rs4858828,rs7647093); (rs4858828,rs7647812); (rs4858828,rs7647812); (rs4858828,rs7649458); (rs4858828,rs7649458); (rs4292260,rs77648866); (rs4955426,rs77648866); (rs62259943,rs77648866); (rs4292260,rs77732533); (rs4292260,rs77732533); (rs62259943,rs77732533); (rs62259943,rs77732533); (rs11130181,rs9284885); (rs12715430,rs9284885); (rs4292260,rs9284885); (rs4955426,rs9284885); (rs4974081,rs9284885); (rs62259536,rs9284885); (rs6772452,rs9284885); (rs6796790,rs9284885); (rs7100,rs9284885); (rs7429596,rs9284885); (rs7653408,rs9284885); (rs9284886,rs9284885); (rs9311431,rs9284885); (rs9882443,rs9284885); (rs4858828,rs9311433); (rs4858828,rs9311433); (rs4292260,rs974495); (rs4292260,rs974495); (rs4955426,rs974495); (rs4955426,rs974495); (rs62259943,rs974495); (rs62259943,rs974495); (rs4292260,rs9811047); (rs4955426,rs9811047); (rs62259943,rs9811047); (rs4292260,rs9812360); (rs4955426,rs9812360); (rs62259943,rs9812360); (rs4292260,rs9817807); (rs4292260,rs9817807); (rs4955426,rs9817807); (rs4955426,rs9817807); (rs62259943,rs9817807); (rs62259943,rs9817807); (rs4858828,rs9841640); (rs4292260,rs9842132); (rs4292260,rs9842132); (rs4955426,rs9842132); (rs4955426,rs9842132); (rs62259943,rs9842132); (rs62259943,rs9842132); (rs4858828,rs9846123); (rs4858828,rs9846123); (rs4292260,rs9847585); (rs4292260,rs9847585); (rs4955426,rs9847585); (rs4955426,rs9847585); (rs62259943,rs9847585); (rs62259943,rs9847585); (rs4292260,rs9860285); (rs62259943,rs9860285); (rs11130181,rs9865051); (rs12715430,rs9865051); (rs4292260,rs9865051); (rs4955426,rs9865051); (rs4974081,rs9865051); (rs62259536,rs9865051); (rs62259943,rs9865051); (rs6772452,rs9865051); (rs6796790,rs9865051); (rs7100,rs9865051); (rs7429596,rs9865051); (rs7653408,rs9865051); (rs9284886,rs9865051); (rs9311431,rs9865051); (rs4858828,rs9876848)	0.885; 0.885; 0.801; 0.807; 0.989; 0.906; 0.906; 0.807; 0.803; 0.983; 0.951; 0.801; 0.807; 0.989; 0.881; 0.881; 0.881; 0.996; 0.983; 0.955; 1; 0.881; 0.887; 0.988; 1; 0.96; 0.988; 0.954; 0.983; 1; 1; 0.983; 0.909; 0.885; 0.885; 0.885; 0.807; 0.803; 0.983; 0.983; 0.983; 0.807; 0.803; 0.983; 0.885; 0.885; 0.809; 0.91; 0.91; 0.809; 0.873; 0.881; 1; 0.969; 0.892; 0.881; 0.865; 0.881; 0.856; 0.863; 0.881; 0.881; 0.863; 0.805; 0.832; 0.801; 0.978; 0.807; 0.803; 0.983; 1; 1; 1; 1; 0.857; 0.887; 0.969; 1; 0.887; 0.887; 0.882; 0.876; 0.85; 0.891; 0.887; 0.887; 0.891; 0.818; 0.815; 0.887; 0.801; 0.801; 0.807; 0.807; 0.989; 0.989; 0.881; 0.881; 0.966; 0.988; 0.892; 0.887; 1; 0.988; 0.96; 0.977; 0.965; 0.971; 0.988; 0.988; 0.971; 0.898; 0.84; 0.84; 0.885; 0.885; 0.885; 0.885; 0.835; 0.853; 0.957; 0.951; 0.864; 0.853; 0.819; 0.837; 0.842; 0.828; 0.846; 0.853; 0.853; 0.846; 0.955; 1; 0.881; 0.887; 0.988; 1; 0.96; 0.988; 0.954; 0.983; 1; 1; 0.983; 0.909; 1; 1; 0.881; 0.881; 0.881; 0.881; 0.881; 0.881; 0.881; 0.801; 0.807; 0.989; 0.885; 0.914; 0.938; 0.96; 0.865; 0.882; 0.96; 0.96; 1; 0.96; 0.926; 0.966; 0.96; 0.96; 0.966; 0.904; 0.832; 0.832; 0.885; 0.885; 0.881; 0.807; 0.803; 0.983; 0.84; 0.87; 0.951; 0.982; 0.87; 0.87; 0.803; 0.865; 0.859; 0.834; 0.874; 0.87; 0.87; 0.874; 0.802; 0.895; 0.883; 0.872; 0.883; 0.856; 0.883; 0.84; 0.877; 0.883; 0.883; 0.877; 0.949; 0.933; 0.954; 0.856; 0.85; 0.965; 0.954; 0.926; 0.943; 1; 0.936; 0.954; 0.954; 0.936; 0.864; 0.885; 0.889; 0.92; 0.885; 0.807; 0.972; 0.902; 0.889; 0.906; 0.906; 0.906; 0.819; 0.882; 0.885; 0.885; 0.885; 0.885; 0.885; 0.885; 0.889; 0.889; 0.885; 0.885; 0.808; 0.813; 0.956; 0.801; 0.801; 0.978; 0.978; 0.96; 0.994; 0.887; 0.882; 0.983; 0.994; 0.966; 0.994; 0.948; 0.977; 0.994; 0.994; 0.977; 0.904; 0.889; 0.889; 0.807; 0.807; 0.803; 0.803; 0.983; 0.983; 0.813; 0.809; 0.967; 0.801; 0.807; 0.989; 0.801; 0.801; 0.807; 0.807; 0.989; 0.989; 0.881; 0.801; 0.801; 0.807; 0.807; 0.989; 0.989; 0.881; 0.881; 0.807; 0.807; 0.803; 0.803; 0.983; 0.983; 0.8; 0.956; 0.894; 0.859; 0.952; 0.946; 0.87; 0.859; 0.823; 0.832; 0.848; 0.835; 0.841; 0.859; 0.859; 0.841; 0.889	all_causeHF;HFrEF	CCDC36; WDR6; GMPPB; ARIH2; KLHDC8B; AMT; DALRD3; CCDC71; NCKIPSD; NDUFAF3; P4HTM; TRAIP; C3orf62; RNF123; TCTA; RHOA	0	16	(rs11130181,rs10780033); (rs11130181,rs10780033); (rs12715430,rs10780033); (rs12715430,rs10780033); (rs4292260,rs10780033); (rs4292260,rs10780033); (rs4955426,rs10780033); (rs4955426,rs10780033); (rs4974081,rs10780033); (rs4974081,rs10780033); (rs62259536,rs10780033); (rs62259536,rs10780033); (rs6772452,rs10780033); (rs6772452,rs10780033); (rs6796790,rs10780033); (rs6796790,rs10780033); (rs7100,rs10780033); (rs7100,rs10780033); (rs7429596,rs10780033); (rs7429596,rs10780033); (rs7653408,rs10780033); (rs7653408,rs10780033); (rs9284886,rs10780033); (rs9284886,rs10780033); (rs9311431,rs10780033); (rs9311431,rs10780033); (rs9882443,rs10780033); (rs9882443,rs10780033); (rs62259943,rs1078341); (rs4858828,rs11130182); (rs4858828,rs11130182); (rs11130181,rs11130190); (rs12715430,rs11130190); (rs4974081,rs11130190); (rs62259536,rs11130190); (rs6772452,rs11130190); (rs6796790,rs11130190); (rs7100,rs11130190); (rs7429596,rs11130190); (rs7653408,rs11130190); (rs9284886,rs11130190); (rs9311431,rs11130190); (rs9882443,rs11130190); (rs11130181,rs11705737); (rs11130181,rs11705737); (rs12715430,rs11705737); (rs12715430,rs11705737); (rs4292260,rs11705737); (rs4292260,rs11705737); (rs4955426,rs11705737); (rs4955426,rs11705737); (rs4974081,rs11705737); (rs4974081,rs11705737); (rs62259536,rs11705737); (rs62259536,rs11705737); (rs6772452,rs11705737); (rs6772452,rs11705737); (rs6796790,rs11705737); (rs6796790,rs11705737); (rs7100,rs11705737); (rs7100,rs11705737); (rs7429596,rs11705737); (rs7429596,rs11705737); (rs7653408,rs11705737); (rs7653408,rs11705737); (rs9284886,rs11705737); (rs9284886,rs11705737); (rs9311431,rs11705737); (rs9311431,rs11705737); (rs9882443,rs11705737); (rs9882443,rs11705737); (rs11130181,rs11715060); (rs12715430,rs11715060); (rs4974081,rs11715060); (rs62259536,rs11715060); (rs6772452,rs11715060); (rs6796790,rs11715060); (rs7100,rs11715060); (rs7429596,rs11715060); (rs7653408,rs11715060); (rs9284886,rs11715060); (rs9311431,rs11715060); (rs9882443,rs11715060); (rs11130181,rs11720542); (rs12715430,rs11720542); (rs4292260,rs11720542); (rs4955426,rs11720542); (rs4974081,rs11720542); (rs62259536,rs11720542); (rs6772452,rs11720542); (rs6796790,rs11720542); (rs7100,rs11720542); (rs7429596,rs11720542); (rs7653408,rs11720542); (rs9284886,rs11720542); (rs9311431,rs11720542); (rs9882443,rs11720542); (rs11130181,rs11720657); (rs12715430,rs11720657); (rs4974081,rs11720657); (rs62259536,rs11720657); (rs6772452,rs11720657); (rs6796790,rs11720657); (rs7100,rs11720657); (rs7429596,rs11720657); (rs7653408,rs11720657); (rs9284886,rs11720657); (rs9311431,rs11720657); (rs9882443,rs11720657); (rs11130181,rs12490393); (rs4292260,rs12490393); (rs4858828,rs12490393); (rs4955426,rs12490393); (rs62259943,rs12490393); (rs6772452,rs12490393); (rs11130181,rs12491743); (rs11130181,rs12491743); (rs11130181,rs12491743); (rs12715430,rs12491743); (rs12715430,rs12491743); (rs12715430,rs12491743); (rs4292260,rs12491743); (rs4292260,rs12491743); (rs4292260,rs12491743); (rs4955426,rs12491743); (rs4955426,rs12491743); (rs4955426,rs12491743); (rs4974081,rs12491743); (rs4974081,rs12491743); (rs4974081,rs12491743); (rs62259536,rs12491743); (rs62259536,rs12491743); (rs62259536,rs12491743); (rs6772452,rs12491743); (rs6772452,rs12491743); (rs6772452,rs12491743); (rs6796790,rs12491743); (rs6796790,rs12491743); (rs6796790,rs12491743); (rs7100,rs12491743); (rs7100,rs12491743); (rs7100,rs12491743); (rs7429596,rs12491743); (rs7429596,rs12491743); (rs7429596,rs12491743); (rs7653408,rs12491743); (rs7653408,rs12491743); (rs7653408,rs12491743); (rs9284886,rs12491743); (rs9284886,rs12491743); (rs9284886,rs12491743); (rs9311431,rs12491743); (rs9311431,rs12491743); (rs9311431,rs12491743); (rs9882443,rs12491743); (rs9882443,rs12491743); (rs9882443,rs12491743); (rs11130181,rs12493578); (rs12715430,rs12493578); (rs4292260,rs12493578); (rs4955426,rs12493578); (rs4974081,rs12493578); (rs62259536,rs12493578); (rs6772452,rs12493578); (rs6796790,rs12493578); (rs7100,rs12493578); (rs7429596,rs12493578); (rs7653408,rs12493578); (rs9284886,rs12493578); (rs9311431,rs12493578); (rs9882443,rs12493578); (rs11130181,rs12497850); (rs12715430,rs12497850); (rs4292260,rs12497850); (rs4955426,rs12497850); (rs4974081,rs12497850); (rs62259536,rs12497850); (rs6772452,rs12497850); (rs6796790,rs12497850); (rs7100,rs12497850); (rs7429596,rs12497850); (rs7653408,rs12497850); (rs9284886,rs12497850); (rs9311431,rs12497850); (rs9882443,rs12497850); (rs11130181,rs12629759); (rs4292260,rs12629759); (rs4858828,rs12629759); (rs4955426,rs12629759); (rs62259943,rs12629759); (rs11130181,rs12637576); (rs4292260,rs12637576); (rs4858828,rs12637576); (rs4955426,rs12637576); (rs62259943,rs12637576); (rs4858828,rs12715430); (rs62259943,rs12715430); (rs11130181,rs13064883); (rs12715430,rs13064883); (rs4292260,rs13064883); (rs4955426,rs13064883); (rs4974081,rs13064883); (rs62259536,rs13064883); (rs6772452,rs13064883); (rs6796790,rs13064883); (rs7100,rs13064883); (rs7429596,rs13064883); (rs7653408,rs13064883); (rs9284886,rs13064883); (rs9311431,rs13064883); (rs9882443,rs13064883); (rs11130181,rs13064911); (rs12715430,rs13064911); (rs4292260,rs13064911); (rs4955426,rs13064911); (rs4974081,rs13064911); (rs62259536,rs13064911); (rs6772452,rs13064911); (rs6796790,rs13064911); (rs7100,rs13064911); (rs7429596,rs13064911); (rs7653408,rs13064911); (rs9284886,rs13064911); (rs9311431,rs13064911); (rs9882443,rs13064911); (rs11130181,rs13076394); (rs12715430,rs13076394); (rs4292260,rs13076394); (rs4955426,rs13076394); (rs4974081,rs13076394); (rs62259536,rs13076394); (rs6772452,rs13076394); (rs6796790,rs13076394); (rs7100,rs13076394); (rs7429596,rs13076394); (rs7653408,rs13076394); (rs9284886,rs13076394); (rs9311431,rs13076394); (rs9882443,rs13076394); (rs11130181,rs13096474); (rs12715430,rs13096474); (rs4974081,rs13096474); (rs62259536,rs13096474); (rs6772452,rs13096474); (rs6796790,rs13096474); (rs7100,rs13096474); (rs7429596,rs13096474); (rs7653408,rs13096474); (rs9284886,rs13096474); (rs9311431,rs13096474); (rs9882443,rs13096474); (rs11130181,rs1352420); (rs11130181,rs1352420); (rs12715430,rs1352420); (rs12715430,rs1352420); (rs4292260,rs1352420); (rs4292260,rs1352420); (rs4955426,rs1352420); (rs4955426,rs1352420); (rs4974081,rs1352420); (rs4974081,rs1352420); (rs62259536,rs1352420); (rs62259536,rs1352420); (rs6772452,rs1352420); (rs6772452,rs1352420); (rs6796790,rs1352420); (rs6796790,rs1352420); (rs7100,rs1352420); (rs7100,rs1352420); (rs7429596,rs1352420); (rs7429596,rs1352420); (rs7653408,rs1352420); (rs7653408,rs1352420); (rs9284886,rs1352420); (rs9284886,rs1352420); (rs9311431,rs1352420); (rs9311431,rs1352420); (rs9882443,rs1352420); (rs9882443,rs1352420); (rs62259943,rs1352889); (rs62259943,rs148383796); (rs62259943,rs1491983); (rs62259943,rs1799844); (rs62259943,rs1996663); (rs11130181,rs2329025); (rs12715430,rs2329025); (rs4974081,rs2329025); (rs62259536,rs2329025); (rs6772452,rs2329025); (rs6796790,rs2329025); (rs7100,rs2329025); (rs7429596,rs2329025); (rs7653408,rs2329025); (rs9284886,rs2329025); (rs9311431,rs2329025); (rs9882443,rs2329025); (rs11130181,rs28642807); (rs11130181,rs28642807); (rs12715430,rs28642807); (rs12715430,rs28642807); (rs4292260,rs28642807); (rs4292260,rs28642807); (rs4955426,rs28642807); (rs4955426,rs28642807); (rs4974081,rs28642807); (rs4974081,rs28642807); (rs62259536,rs28642807); (rs62259536,rs28642807); (rs6772452,rs28642807); (rs6772452,rs28642807); (rs6796790,rs28642807); (rs6796790,rs28642807); (rs7100,rs28642807); (rs7100,rs28642807); (rs7429596,rs28642807); (rs7429596,rs28642807); (rs7653408,rs28642807); (rs7653408,rs28642807); (rs9284886,rs28642807); (rs9284886,rs28642807); (rs9311431,rs28642807); (rs9311431,rs28642807); (rs9882443,rs28642807); (rs9882443,rs28642807); (rs11130181,rs3212); (rs12715430,rs3212); (rs4292260,rs3212); (rs4955426,rs3212); (rs4974081,rs3212); (rs62259536,rs3212); (rs6772452,rs3212); (rs6796790,rs3212); (rs7100,rs3212); (rs7429596,rs3212); (rs7653408,rs3212); (rs9284886,rs3212); (rs9311431,rs3212); (rs9882443,rs3212); (rs62259943,rs35129566); (rs11130181,rs3774628); (rs11130181,rs3774628); (rs12715430,rs3774628); (rs12715430,rs3774628); (rs4292260,rs3774628); (rs4292260,rs3774628); (rs4955426,rs3774628); (rs4955426,rs3774628); (rs4974081,rs3774628); (rs4974081,rs3774628); (rs62259536,rs3774628); (rs62259536,rs3774628); (rs6772452,rs3774628); (rs6772452,rs3774628); (rs6796790,rs3774628); (rs6796790,rs3774628); (rs7100,rs3774628); (rs7100,rs3774628); (rs7429596,rs3774628); (rs7429596,rs3774628); (rs7653408,rs3774628); (rs7653408,rs3774628); (rs9284886,rs3774628); (rs9284886,rs3774628); (rs9311431,rs3774628); (rs9311431,rs3774628); (rs9882443,rs3774628); (rs9882443,rs3774628); (rs11130181,rs4279134); (rs12715430,rs4279134); (rs4292260,rs4279134); (rs4955426,rs4279134); (rs4974081,rs4279134); (rs62259536,rs4279134); (rs6772452,rs4279134); (rs6796790,rs4279134); (rs7100,rs4279134); (rs7429596,rs4279134); (rs7653408,rs4279134); (rs9284886,rs4279134); (rs9311431,rs4279134); (rs9882443,rs4279134); (rs4858828,rs4292260); (rs62259943,rs4292260); (rs9882443,rs4292260); (rs11130181,rs4308307); (rs11130181,rs4308307); (rs4292260,rs4308307); (rs4292260,rs4308307); (rs4858828,rs4308307); (rs4858828,rs4308307); (rs4955426,rs4308307); (rs4955426,rs4308307); (rs62259943,rs4308307); (rs62259943,rs4308307); (rs6772452,rs4308307); (rs6772452,rs4308307); (rs11130181,rs4364202); (rs12715430,rs4364202); (rs4292260,rs4364202); (rs4955426,rs4364202); (rs4974081,rs4364202); (rs62259536,rs4364202); (rs62259943,rs4364202); (rs6772452,rs4364202); (rs6796790,rs4364202); (rs7100,rs4364202); (rs7429596,rs4364202); (rs7653408,rs4364202); (rs9284886,rs4364202); (rs9311431,rs4364202); (rs9882443,rs4364202); (rs11130181,rs4513485); (rs12715430,rs4513485); (rs4292260,rs4513485); (rs4955426,rs4513485); (rs4974081,rs4513485); (rs62259536,rs4513485); (rs62259943,rs4513485); (rs6772452,rs4513485); (rs6796790,rs4513485); (rs7100,rs4513485); (rs7429596,rs4513485); (rs7653408,rs4513485); (rs9284886,rs4513485); (rs9311431,rs4513485); (rs9882443,rs4513485); (rs11130181,rs4536858); (rs4292260,rs4536858); (rs4858828,rs4536858); (rs4955426,rs4536858); (rs62259943,rs4536858); (rs6772452,rs4536858); (rs11130181,rs4855837); (rs12715430,rs4855837); (rs4955426,rs4855837); (rs4974081,rs4855837); (rs62259536,rs4855837); (rs6772452,rs4855837); (rs6796790,rs4855837); (rs7100,rs4855837); (rs7429596,rs4855837); (rs7653408,rs4855837); (rs9284886,rs4855837); (rs9311431,rs4855837); (rs9882443,rs4855837); (rs11130181,rs4855869); (rs12715430,rs4855869); (rs4974081,rs4855869); (rs62259536,rs4855869); (rs6772452,rs4855869); (rs6796790,rs4855869); (rs7100,rs4855869); (rs7429596,rs4855869); (rs7653408,rs4855869); (rs9284886,rs4855869); (rs9311431,rs4855869); (rs9882443,rs4855869); (rs62259943,rs4855882); (rs62259943,rs4855885); (rs11130181,rs4858798); (rs11130181,rs4858798); (rs11130181,rs4858798); (rs12715430,rs4858798); (rs12715430,rs4858798); (rs12715430,rs4858798); (rs4292260,rs4858798); (rs4292260,rs4858798); (rs4292260,rs4858798); (rs4955426,rs4858798); (rs4955426,rs4858798); (rs4955426,rs4858798); (rs4974081,rs4858798); (rs4974081,rs4858798); (rs4974081,rs4858798); (rs62259536,rs4858798); (rs62259536,rs4858798); (rs62259536,rs4858798); (rs6772452,rs4858798); (rs6772452,rs4858798); (rs6772452,rs4858798); (rs6796790,rs4858798); (rs6796790,rs4858798); (rs6796790,rs4858798); (rs7100,rs4858798); (rs7100,rs4858798); (rs7100,rs4858798); (rs7429596,rs4858798); (rs7429596,rs4858798); (rs7429596,rs4858798); (rs7653408,rs4858798); (rs7653408,rs4858798); (rs7653408,rs4858798); (rs9284886,rs4858798); (rs9284886,rs4858798); (rs9284886,rs4858798); (rs9311431,rs4858798); (rs9311431,rs4858798); (rs9311431,rs4858798); (rs9882443,rs4858798); (rs9882443,rs4858798); (rs9882443,rs4858798); (rs11130181,rs4858828); (rs12715430,rs4858828); (rs4292260,rs4858828); (rs4955426,rs4858828); (rs4974081,rs4858828); (rs62259536,rs4858828); (rs6772452,rs4858828); (rs6796790,rs4858828); (rs7100,rs4858828); (rs7429596,rs4858828); (rs7653408,rs4858828); (rs9284886,rs4858828); (rs9311431,rs4858828); (rs9882443,rs4858828); (rs11130181,rs4955418); (rs4292260,rs4955418); (rs4858828,rs4955418); (rs4955426,rs4955418); (rs62259943,rs4955418); (rs6772452,rs4955418); (rs4858828,rs4955420); (rs4858828,rs4955426); (rs62259943,rs4955426); (rs11130181,rs4955427); (rs12715430,rs4955427); (rs4292260,rs4955427); (rs4974081,rs4955427); (rs62259536,rs4955427); (rs6772452,rs4955427); (rs6796790,rs4955427); (rs7100,rs4955427); (rs7429596,rs4955427); (rs7653408,rs4955427); (rs9284886,rs4955427); (rs9311431,rs4955427); (rs9882443,rs4955427); (rs11130181,rs4955440); (rs12715430,rs4955440); (rs4974081,rs4955440); (rs62259536,rs4955440); (rs6772452,rs4955440); (rs6796790,rs4955440); (rs7100,rs4955440); (rs7429596,rs4955440); (rs7653408,rs4955440); (rs9284886,rs4955440); (rs9311431,rs4955440); (rs9882443,rs4955440); (rs11130181,rs4974080); (rs11130181,rs4974080); (rs12715430,rs4974080); (rs12715430,rs4974080); (rs4292260,rs4974080); (rs4292260,rs4974080); (rs4955426,rs4974080); (rs4955426,rs4974080); (rs4974081,rs4974080); (rs4974081,rs4974080); (rs62259536,rs4974080); (rs62259536,rs4974080); (rs6772452,rs4974080); (rs6772452,rs4974080); (rs6796790,rs4974080); (rs6796790,rs4974080); (rs7100,rs4974080); (rs7100,rs4974080); (rs7429596,rs4974080); (rs7429596,rs4974080); (rs7653408,rs4974080); (rs7653408,rs4974080); (rs9284886,rs4974080); (rs9284886,rs4974080); (rs9311431,rs4974080); (rs9311431,rs4974080); (rs9882443,rs4974080); (rs9882443,rs4974080); (rs4858828,rs4974081); (rs62259943,rs4974081); (rs11130181,rs4974084); (rs11130181,rs4974084); (rs12715430,rs4974084); (rs12715430,rs4974084); (rs4292260,rs4974084); (rs4292260,rs4974084); (rs4955426,rs4974084); (rs4955426,rs4974084); (rs4974081,rs4974084); (rs4974081,rs4974084); (rs62259536,rs4974084); (rs62259536,rs4974084); (rs6772452,rs4974084); (rs6772452,rs4974084); (rs6796790,rs4974084); (rs6796790,rs4974084); (rs7100,rs4974084); (rs7100,rs4974084); (rs7429596,rs4974084); (rs7429596,rs4974084); (rs7653408,rs4974084); (rs7653408,rs4974084); (rs9284886,rs4974084); (rs9284886,rs4974084); (rs9311431,rs4974084); (rs9311431,rs4974084); (rs9882443,rs4974084); (rs9882443,rs4974084); (rs11130181,rs4974091); (rs11130181,rs4974091); (rs11130181,rs4974091); (rs11130181,rs4974091); (rs12715430,rs4974091); (rs12715430,rs4974091); (rs12715430,rs4974091); (rs12715430,rs4974091); (rs4292260,rs4974091); (rs4292260,rs4974091); (rs4292260,rs4974091); (rs4292260,rs4974091); (rs4955426,rs4974091); (rs4955426,rs4974091); (rs4955426,rs4974091); (rs4955426,rs4974091); (rs4974081,rs4974091); (rs4974081,rs4974091); (rs4974081,rs4974091); (rs4974081,rs4974091); (rs62259536,rs4974091); (rs62259536,rs4974091); (rs62259536,rs4974091); (rs62259536,rs4974091); (rs6772452,rs4974091); (rs6772452,rs4974091); (rs6772452,rs4974091); (rs6772452,rs4974091); (rs6796790,rs4974091); (rs6796790,rs4974091); (rs6796790,rs4974091); (rs6796790,rs4974091); (rs7100,rs4974091); (rs7100,rs4974091); (rs7100,rs4974091); (rs7100,rs4974091); (rs7429596,rs4974091); (rs7429596,rs4974091); (rs7429596,rs4974091); (rs7429596,rs4974091); (rs7653408,rs4974091); (rs7653408,rs4974091); (rs7653408,rs4974091); (rs7653408,rs4974091); (rs9284886,rs4974091); (rs9284886,rs4974091); (rs9284886,rs4974091); (rs9284886,rs4974091); (rs9311431,rs4974091); (rs9311431,rs4974091); (rs9311431,rs4974091); (rs9311431,rs4974091); (rs9882443,rs4974091); (rs9882443,rs4974091); (rs9882443,rs4974091); (rs9882443,rs4974091); (rs4858828,rs56324858); (rs9882443,rs56324858); (rs62259943,rs59357103); (rs4858828,rs62259536); (rs62259943,rs62259536); (rs11130181,rs62259943); (rs11130181,rs62259943); (rs12715430,rs62259943); (rs12715430,rs62259943); (rs4292260,rs62259943); (rs4292260,rs62259943); (rs4955426,rs62259943); (rs4955426,rs62259943); (rs4974081,rs62259943); (rs4974081,rs62259943); (rs62259536,rs62259943); (rs62259536,rs62259943); (rs6772452,rs62259943); (rs6772452,rs62259943); (rs6796790,rs62259943); (rs6796790,rs62259943); (rs7100,rs62259943); (rs7100,rs62259943); (rs7429596,rs62259943); (rs7429596,rs62259943); (rs7653408,rs62259943); (rs7653408,rs62259943); (rs9284886,rs62259943); (rs9284886,rs62259943); (rs9311431,rs62259943); (rs9311431,rs62259943); (rs9882443,rs62259943); (rs9882443,rs62259943); (rs11130181,rs62262517); (rs11130181,rs62262517); (rs11130181,rs62262517); (rs12715430,rs62262517); (rs12715430,rs62262517); (rs12715430,rs62262517); (rs4292260,rs62262517); (rs4292260,rs62262517); (rs4292260,rs62262517); (rs4955426,rs62262517); (rs4955426,rs62262517); (rs4955426,rs62262517); (rs4974081,rs62262517); (rs4974081,rs62262517); (rs4974081,rs62262517); (rs62259536,rs62262517); (rs62259536,rs62262517); (rs62259536,rs62262517); (rs6772452,rs62262517); (rs6772452,rs62262517); (rs6772452,rs62262517); (rs6796790,rs62262517); (rs6796790,rs62262517); (rs6796790,rs62262517); (rs7100,rs62262517); (rs7100,rs62262517); (rs7100,rs62262517); (rs7429596,rs62262517); (rs7429596,rs62262517); (rs7429596,rs62262517); (rs7653408,rs62262517); (rs7653408,rs62262517); (rs7653408,rs62262517); (rs9284886,rs62262517); (rs9284886,rs62262517); (rs9284886,rs62262517); (rs9311431,rs62262517); (rs9311431,rs62262517); (rs9311431,rs62262517); (rs9882443,rs62262517); (rs9882443,rs62262517); (rs9882443,rs62262517); (rs4292260,rs62262671); (rs4292260,rs62262671); (rs62259943,rs62262673); (rs62259943,rs62262730); (rs11130181,rs6414613); (rs11130181,rs6414613); (rs12715430,rs6414613); (rs12715430,rs6414613); (rs4292260,rs6414613); (rs4292260,rs6414613); (rs4955426,rs6414613); (rs4955426,rs6414613); (rs4974081,rs6414613); (rs4974081,rs6414613); (rs62259536,rs6414613); (rs62259536,rs6414613); (rs6772452,rs6414613); (rs6772452,rs6414613); (rs6796790,rs6414613); (rs6796790,rs6414613); (rs7100,rs6414613); (rs7100,rs6414613); (rs7429596,rs6414613); (rs7429596,rs6414613); (rs7653408,rs6414613); (rs7653408,rs6414613); (rs9284886,rs6414613); (rs9284886,rs6414613); (rs9311431,rs6414613); (rs9311431,rs6414613); (rs9882443,rs6414613); (rs9882443,rs6414613); (rs11130181,rs6446205); (rs11130181,rs6446205); (rs12715430,rs6446205); (rs12715430,rs6446205); (rs4292260,rs6446205); (rs4292260,rs6446205); (rs4955426,rs6446205); (rs4955426,rs6446205); (rs4974081,rs6446205); (rs4974081,rs6446205); (rs62259536,rs6446205); (rs62259536,rs6446205); (rs6772452,rs6446205); (rs6772452,rs6446205); (rs6796790,rs6446205); (rs6796790,rs6446205); (rs7100,rs6446205); (rs7100,rs6446205); (rs7429596,rs6446205); (rs7429596,rs6446205); (rs7653408,rs6446205); (rs7653408,rs6446205); (rs9284886,rs6446205); (rs9284886,rs6446205); (rs9311431,rs6446205); (rs9311431,rs6446205); (rs9882443,rs6446205); (rs9882443,rs6446205); (rs11130181,rs6446262); (rs12715430,rs6446262); (rs4974081,rs6446262); (rs62259536,rs6446262); (rs6772452,rs6446262); (rs6796790,rs6446262); (rs7100,rs6446262); (rs7429596,rs6446262); (rs7653408,rs6446262); (rs9284886,rs6446262); (rs9311431,rs6446262); (rs9882443,rs6446262); (rs11130181,rs6768433); (rs12715430,rs6768433); (rs4292260,rs6768433); (rs4955426,rs6768433); (rs4974081,rs6768433); (rs62259536,rs6768433); (rs6772452,rs6768433); (rs6796790,rs6768433); (rs7100,rs6768433); (rs7429596,rs6768433); (rs7653408,rs6768433); (rs9284886,rs6768433); (rs9311431,rs6768433); (rs9882443,rs6768433); (rs4858828,rs6772452); (rs62259943,rs6772452); (rs11130181,rs6779394); (rs11130181,rs6779394); (rs12715430,rs6779394); (rs12715430,rs6779394); (rs4292260,rs6779394); (rs4292260,rs6779394); (rs4955426,rs6779394); (rs4955426,rs6779394); (rs4974081,rs6779394); (rs4974081,rs6779394); (rs62259536,rs6779394); (rs62259536,rs6779394); (rs62259943,rs6779394); (rs62259943,rs6779394); (rs6772452,rs6779394); (rs6772452,rs6779394); (rs6796790,rs6779394); (rs6796790,rs6779394); (rs7100,rs6779394); (rs7100,rs6779394); (rs7429596,rs6779394); (rs7429596,rs6779394); (rs7653408,rs6779394); (rs7653408,rs6779394); (rs9284886,rs6779394); (rs9284886,rs6779394); (rs9311431,rs6779394); (rs9311431,rs6779394); (rs9882443,rs6779394); (rs9882443,rs6779394); (rs11130181,rs6786665); (rs12715430,rs6786665); (rs4292260,rs6786665); (rs4955426,rs6786665); (rs4974081,rs6786665); (rs62259536,rs6786665); (rs6772452,rs6786665); (rs6796790,rs6786665); (rs7100,rs6786665); (rs7429596,rs6786665); (rs7653408,rs6786665); (rs9284886,rs6786665); (rs9311431,rs6786665); (rs9882443,rs6786665); (rs11130181,rs6791234); (rs12715430,rs6791234); (rs4292260,rs6791234); (rs4955426,rs6791234); (rs4974081,rs6791234); (rs62259536,rs6791234); (rs6772452,rs6791234); (rs6796790,rs6791234); (rs7100,rs6791234); (rs7429596,rs6791234); (rs7653408,rs6791234); (rs9284886,rs6791234); (rs9311431,rs6791234); (rs9882443,rs6791234); (rs11130181,rs6795025); (rs12715430,rs6795025); (rs4292260,rs6795025); (rs4955426,rs6795025); (rs4974081,rs6795025); (rs62259536,rs6795025); (rs6772452,rs6795025); (rs6796790,rs6795025); (rs7100,rs6795025); (rs7429596,rs6795025); (rs7653408,rs6795025); (rs9284886,rs6795025); (rs9311431,rs6795025); (rs9882443,rs6795025); (rs11130181,rs6795756); (rs11130181,rs6795756); (rs4292260,rs6795756); (rs4292260,rs6795756); (rs4858828,rs6795756); (rs4858828,rs6795756); (rs4955426,rs6795756); (rs4955426,rs6795756); (rs62259943,rs6795756); (rs62259943,rs6795756); (rs11130181,rs6796147); (rs12715430,rs6796147); (rs4974081,rs6796147); (rs62259536,rs6796147); (rs6772452,rs6796147); (rs6796790,rs6796147); (rs7100,rs6796147); (rs7429596,rs6796147); (rs7653408,rs6796147); (rs9284886,rs6796147); (rs9311431,rs6796147); (rs9882443,rs6796147); (rs62259943,rs6797299); (rs4858828,rs6803264); (rs62259943,rs6804970); (rs4292260,rs6806356); (rs4858828,rs6806356); (rs4955426,rs6806356); (rs62259943,rs6806356); (rs62259943,rs6809879); (rs11130181,rs7612459); (rs12715430,rs7612459); (rs4292260,rs7612459); (rs4955426,rs7612459); (rs4974081,rs7612459); (rs62259536,rs7612459); (rs6772452,rs7612459); (rs6796790,rs7612459); (rs7100,rs7612459); (rs7429596,rs7612459); (rs7653408,rs7612459); (rs9284886,rs7612459); (rs9311431,rs7612459); (rs9882443,rs7612459); (rs11130181,rs7616815); (rs12715430,rs7616815); (rs4292260,rs7616815); (rs4955426,rs7616815); (rs4974081,rs7616815); (rs62259536,rs7616815); (rs6772452,rs7616815); (rs6796790,rs7616815); (rs7100,rs7616815); (rs7429596,rs7616815); (rs7653408,rs7616815); (rs9284886,rs7616815); (rs9311431,rs7616815); (rs9882443,rs7616815); (rs11130181,rs7619016); (rs12715430,rs7619016); (rs4292260,rs7619016); (rs4955426,rs7619016); (rs4974081,rs7619016); (rs62259536,rs7619016); (rs6772452,rs7619016); (rs6796790,rs7619016); (rs7100,rs7619016); (rs7429596,rs7619016); (rs7653408,rs7619016); (rs9284886,rs7619016); (rs9311431,rs7619016); (rs9882443,rs7619016); (rs11130181,rs7621015); (rs12715430,rs7621015); (rs4292260,rs7621015); (rs4955426,rs7621015); (rs4974081,rs7621015); (rs62259536,rs7621015); (rs6772452,rs7621015); (rs6796790,rs7621015); (rs7100,rs7621015); (rs7429596,rs7621015); (rs7653408,rs7621015); (rs9284886,rs7621015); (rs9311431,rs7621015); (rs9882443,rs7621015); (rs11130181,rs7626445); (rs12715430,rs7626445); (rs4292260,rs7626445); (rs4955426,rs7626445); (rs4974081,rs7626445); (rs62259536,rs7626445); (rs6772452,rs7626445); (rs6796790,rs7626445); (rs7100,rs7626445); (rs7429596,rs7626445); (rs7653408,rs7626445); (rs9284886,rs7626445); (rs9311431,rs7626445); (rs9882443,rs7626445); (rs11130181,rs7627404); (rs12715430,rs7627404); (rs4292260,rs7627404); (rs4955426,rs7627404); (rs4974081,rs7627404); (rs62259536,rs7627404); (rs6772452,rs7627404); (rs6796790,rs7627404); (rs7100,rs7627404); (rs7429596,rs7627404); (rs7653408,rs7627404); (rs9284886,rs7627404); (rs9311431,rs7627404); (rs9882443,rs7627404); (rs11130181,rs7628719); (rs12715430,rs7628719); (rs4292260,rs7628719); (rs4955426,rs7628719); (rs4974081,rs7628719); (rs62259536,rs7628719); (rs6772452,rs7628719); (rs6796790,rs7628719); (rs7100,rs7628719); (rs7429596,rs7628719); (rs7653408,rs7628719); (rs9284886,rs7628719); (rs9311431,rs7628719); (rs9882443,rs7628719); (rs11130181,rs7630742); (rs11130181,rs7630742); (rs12715430,rs7630742); (rs12715430,rs7630742); (rs4292260,rs7630742); (rs4292260,rs7630742); (rs4955426,rs7630742); (rs4955426,rs7630742); (rs4974081,rs7630742); (rs4974081,rs7630742); (rs62259536,rs7630742); (rs62259536,rs7630742); (rs6772452,rs7630742); (rs6772452,rs7630742); (rs6796790,rs7630742); (rs6796790,rs7630742); (rs7100,rs7630742); (rs7100,rs7630742); (rs7429596,rs7630742); (rs7429596,rs7630742); (rs7653408,rs7630742); (rs7653408,rs7630742); (rs9284886,rs7630742); (rs9284886,rs7630742); (rs9311431,rs7630742); (rs9311431,rs7630742); (rs9882443,rs7630742); (rs9882443,rs7630742); (rs11130181,rs7631586); (rs12715430,rs7631586); (rs4292260,rs7631586); (rs4974081,rs7631586); (rs62259536,rs7631586); (rs6772452,rs7631586); (rs6796790,rs7631586); (rs7100,rs7631586); (rs7429596,rs7631586); (rs7653408,rs7631586); (rs9284886,rs7631586); (rs9311431,rs7631586); (rs9882443,rs7631586); (rs11130181,rs7636057); (rs12715430,rs7636057); (rs4292260,rs7636057); (rs4955426,rs7636057); (rs4974081,rs7636057); (rs62259536,rs7636057); (rs6772452,rs7636057); (rs6796790,rs7636057); (rs7100,rs7636057); (rs7429596,rs7636057); (rs7653408,rs7636057); (rs9284886,rs7636057); (rs9311431,rs7636057); (rs9882443,rs7636057); (rs11130181,rs7639332); (rs11130181,rs7639332); (rs12715430,rs7639332); (rs12715430,rs7639332); (rs4292260,rs7639332); (rs4292260,rs7639332); (rs4955426,rs7639332); (rs4955426,rs7639332); (rs4974081,rs7639332); (rs4974081,rs7639332); (rs62259536,rs7639332); (rs62259536,rs7639332); (rs6772452,rs7639332); (rs6772452,rs7639332); (rs6796790,rs7639332); (rs6796790,rs7639332); (rs7100,rs7639332); (rs7100,rs7639332); (rs7429596,rs7639332); (rs7429596,rs7639332); (rs7653408,rs7639332); (rs7653408,rs7639332); (rs9284886,rs7639332); (rs9284886,rs7639332); (rs9311431,rs7639332); (rs9311431,rs7639332); (rs9882443,rs7639332); (rs9882443,rs7639332); (rs11130181,rs7647093); (rs11130181,rs7647093); (rs11130181,rs7647093); (rs12715430,rs7647093); (rs12715430,rs7647093); (rs12715430,rs7647093); (rs4292260,rs7647093); (rs4292260,rs7647093); (rs4292260,rs7647093); (rs4955426,rs7647093); (rs4955426,rs7647093); (rs4955426,rs7647093); (rs4974081,rs7647093); (rs4974081,rs7647093); (rs4974081,rs7647093); (rs62259536,rs7647093); (rs62259536,rs7647093); (rs62259536,rs7647093); (rs6772452,rs7647093); (rs6772452,rs7647093); (rs6772452,rs7647093); (rs6796790,rs7647093); (rs6796790,rs7647093); (rs6796790,rs7647093); (rs7100,rs7647093); (rs7100,rs7647093); (rs7100,rs7647093); (rs7429596,rs7647093); (rs7429596,rs7647093); (rs7429596,rs7647093); (rs7653408,rs7647093); (rs7653408,rs7647093); (rs7653408,rs7647093); (rs9284886,rs7647093); (rs9284886,rs7647093); (rs9284886,rs7647093); (rs9311431,rs7647093); (rs9311431,rs7647093); (rs9311431,rs7647093); (rs9882443,rs7647093); (rs9882443,rs7647093); (rs9882443,rs7647093); (rs11130181,rs7647812); (rs11130181,rs7647812); (rs12715430,rs7647812); (rs12715430,rs7647812); (rs4292260,rs7647812); (rs4292260,rs7647812); (rs4955426,rs7647812); (rs4955426,rs7647812); (rs4974081,rs7647812); (rs4974081,rs7647812); (rs62259536,rs7647812); (rs62259536,rs7647812); (rs6772452,rs7647812); (rs6772452,rs7647812); (rs6796790,rs7647812); (rs6796790,rs7647812); (rs7100,rs7647812); (rs7100,rs7647812); (rs7429596,rs7647812); (rs7429596,rs7647812); (rs7653408,rs7647812); (rs7653408,rs7647812); (rs9284886,rs7647812); (rs9284886,rs7647812); (rs9311431,rs7647812); (rs9311431,rs7647812); (rs9882443,rs7647812); (rs9882443,rs7647812); (rs11130181,rs7649458); (rs11130181,rs7649458); (rs12715430,rs7649458); (rs12715430,rs7649458); (rs4292260,rs7649458); (rs4292260,rs7649458); (rs4955426,rs7649458); (rs4955426,rs7649458); (rs4974081,rs7649458); (rs4974081,rs7649458); (rs62259536,rs7649458); (rs62259536,rs7649458); (rs6772452,rs7649458); (rs6772452,rs7649458); (rs6796790,rs7649458); (rs6796790,rs7649458); (rs7100,rs7649458); (rs7100,rs7649458); (rs7429596,rs7649458); (rs7429596,rs7649458); (rs7653408,rs7649458); (rs7653408,rs7649458); (rs9284886,rs7649458); (rs9284886,rs7649458); (rs9311431,rs7649458); (rs9311431,rs7649458); (rs9882443,rs7649458); (rs9882443,rs7649458); (rs11130181,rs77648866); (rs12715430,rs77648866); (rs4974081,rs77648866); (rs62259536,rs77648866); (rs6772452,rs77648866); (rs6796790,rs77648866); (rs7100,rs77648866); (rs7429596,rs77648866); (rs7653408,rs77648866); (rs9284886,rs77648866); (rs9311431,rs77648866); (rs9882443,rs77648866); (rs11130181,rs77732533); (rs11130181,rs77732533); (rs12715430,rs77732533); (rs12715430,rs77732533); (rs4955426,rs77732533); (rs4955426,rs77732533); (rs4974081,rs77732533); (rs4974081,rs77732533); (rs62259536,rs77732533); (rs62259536,rs77732533); (rs6772452,rs77732533); (rs6772452,rs77732533); (rs6796790,rs77732533); (rs6796790,rs77732533); (rs7100,rs77732533); (rs7100,rs77732533); (rs7429596,rs77732533); (rs7429596,rs77732533); (rs7653408,rs77732533); (rs7653408,rs77732533); (rs9284886,rs77732533); (rs9284886,rs77732533); (rs9311431,rs77732533); (rs9311431,rs77732533); (rs9882443,rs77732533); (rs9882443,rs77732533); (rs4858828,rs9284885); (rs62259943,rs9284885); (rs11130181,rs9311433); (rs11130181,rs9311433); (rs12715430,rs9311433); (rs12715430,rs9311433); (rs4292260,rs9311433); (rs4292260,rs9311433); (rs4955426,rs9311433); (rs4955426,rs9311433); (rs4974081,rs9311433); (rs4974081,rs9311433); (rs62259536,rs9311433); (rs62259536,rs9311433); (rs6772452,rs9311433); (rs6772452,rs9311433); (rs6796790,rs9311433); (rs6796790,rs9311433); (rs7100,rs9311433); (rs7100,rs9311433); (rs7429596,rs9311433); (rs7429596,rs9311433); (rs7653408,rs9311433); (rs7653408,rs9311433); (rs9284886,rs9311433); (rs9284886,rs9311433); (rs9311431,rs9311433); (rs9311431,rs9311433); (rs9882443,rs9311433); (rs9882443,rs9311433); (rs11130181,rs9586); (rs12715430,rs9586); (rs4292260,rs9586); (rs4955426,rs9586); (rs4974081,rs9586); (rs62259536,rs9586); (rs62259943,rs9586); (rs6772452,rs9586); (rs6796790,rs9586); (rs7100,rs9586); (rs7429596,rs9586); (rs7653408,rs9586); (rs9284886,rs9586); (rs9311431,rs9586); (rs9882443,rs9586); (rs11130181,rs974495); (rs11130181,rs974495); (rs12715430,rs974495); (rs12715430,rs974495); (rs4974081,rs974495); (rs4974081,rs974495); (rs62259536,rs974495); (rs62259536,rs974495); (rs6772452,rs974495); (rs6772452,rs974495); (rs6796790,rs974495); (rs6796790,rs974495); (rs7100,rs974495); (rs7100,rs974495); (rs7429596,rs974495); (rs7429596,rs974495); (rs7653408,rs974495); (rs7653408,rs974495); (rs9284886,rs974495); (rs9284886,rs974495); (rs9311431,rs974495); (rs9311431,rs974495); (rs9882443,rs974495); (rs9882443,rs974495); (rs11130181,rs9811047); (rs12715430,rs9811047); (rs4974081,rs9811047); (rs62259536,rs9811047); (rs6772452,rs9811047); (rs6796790,rs9811047); (rs7100,rs9811047); (rs7429596,rs9811047); (rs7653408,rs9811047); (rs9284886,rs9811047); (rs9311431,rs9811047); (rs9882443,rs9811047); (rs11130181,rs9812360); (rs12715430,rs9812360); (rs4974081,rs9812360); (rs62259536,rs9812360); (rs6772452,rs9812360); (rs6796790,rs9812360); (rs7100,rs9812360); (rs7429596,rs9812360); (rs7653408,rs9812360); (rs9284886,rs9812360); (rs9311431,rs9812360); (rs9882443,rs9812360); (rs11130181,rs9817807); (rs11130181,rs9817807); (rs12715430,rs9817807); (rs12715430,rs9817807); (rs4974081,rs9817807); (rs4974081,rs9817807); (rs62259536,rs9817807); (rs62259536,rs9817807); (rs6772452,rs9817807); (rs6772452,rs9817807); (rs6796790,rs9817807); (rs6796790,rs9817807); (rs7100,rs9817807); (rs7100,rs9817807); (rs7429596,rs9817807); (rs7429596,rs9817807); (rs7653408,rs9817807); (rs7653408,rs9817807); (rs9284886,rs9817807); (rs9284886,rs9817807); (rs9311431,rs9817807); (rs9311431,rs9817807); (rs9882443,rs9817807); (rs9882443,rs9817807); (rs11130181,rs9841640); (rs12715430,rs9841640); (rs4292260,rs9841640); (rs4955426,rs9841640); (rs4974081,rs9841640); (rs62259536,rs9841640); (rs6772452,rs9841640); (rs6796790,rs9841640); (rs7100,rs9841640); (rs7429596,rs9841640); (rs7653408,rs9841640); (rs9284886,rs9841640); (rs9311431,rs9841640); (rs9882443,rs9841640); (rs11130181,rs9842132); (rs11130181,rs9842132); (rs12715430,rs9842132); (rs12715430,rs9842132); (rs4974081,rs9842132); (rs4974081,rs9842132); (rs62259536,rs9842132); (rs62259536,rs9842132); (rs6772452,rs9842132); (rs6772452,rs9842132); (rs6796790,rs9842132); (rs6796790,rs9842132); (rs7100,rs9842132); (rs7100,rs9842132); (rs7429596,rs9842132); (rs7429596,rs9842132); (rs7653408,rs9842132); (rs7653408,rs9842132); (rs9284886,rs9842132); (rs9284886,rs9842132); (rs9311431,rs9842132); (rs9311431,rs9842132); (rs9882443,rs9842132); (rs9882443,rs9842132); (rs11130181,rs9846123); (rs11130181,rs9846123); (rs12715430,rs9846123); (rs12715430,rs9846123); (rs4292260,rs9846123); (rs4292260,rs9846123); (rs4955426,rs9846123); (rs4955426,rs9846123); (rs4974081,rs9846123); (rs4974081,rs9846123);	0.533; 0.533; 0.559; 0.559; 0.498; 0.498; 0.496; 0.496; 0.551; 0.551; 0.559; 0.559; 0.562; 0.562; 0.559; 0.559; 0.532; 0.532; 0.549; 0.549; 0.559; 0.559; 0.559; 0.559; 0.549; 0.549; 0.516; 0.516; 0.456; 0.589; 0.589; 0.748; 0.717; 0.727; 0.717; 0.703; 0.708; 0.697; 0.712; 0.717; 0.717; 0.712; 0.65; 0.558; 0.558; 0.547; 0.547; 0.487; 0.487; 0.485; 0.485; 0.539; 0.539; 0.547; 0.547; 0.55; 0.55; 0.547; 0.547; 0.52; 0.52; 0.537; 0.537; 0.547; 0.547; 0.547; 0.547; 0.537; 0.537; 0.505; 0.505; 0.753; 0.713; 0.723; 0.713; 0.708; 0.713; 0.693; 0.708; 0.713; 0.713; 0.708; 0.646; 0.743; 0.712; 0.795; 0.79; 0.722; 0.712; 0.688; 0.702; 0.691; 0.697; 0.712; 0.712; 0.697; 0.645; 0.748; 0.717; 0.727; 0.717; 0.703; 0.708; 0.697; 0.712; 0.717; 0.717; 0.712; 0.65; 0.414; 0.462; 0.707; 0.454; 0.518; 0.4; 0.538; 0.538; 0.538; 0.556; 0.556; 0.556; 0.503; 0.503; 0.503; 0.493; 0.493; 0.493; 0.556; 0.556; 0.556; 0.556; 0.556; 0.556; 0.56; 0.56; 0.56; 0.556; 0.556; 0.556; 0.537; 0.537; 0.537; 0.547; 0.547; 0.547; 0.556; 0.556; 0.556; 0.556; 0.556; 0.556; 0.547; 0.547; 0.547; 0.514; 0.514; 0.514; 0.498; 0.494; 0.437; 0.435; 0.487; 0.494; 0.49; 0.501; 0.469; 0.492; 0.494; 0.494; 0.492; 0.518; 0.505; 0.501; 0.443; 0.441; 0.493; 0.501; 0.497; 0.508; 0.475; 0.499; 0.501; 0.501; 0.499; 0.525; 0.408; 0.456; 0.697; 0.448; 0.525; 0.404; 0.453; 0.697; 0.444; 0.521; 0.492; 0.709; 0.533; 0.559; 0.498; 0.496; 0.551; 0.559; 0.562; 0.559; 0.532; 0.549; 0.559; 0.559; 0.549; 0.516; 0.533; 0.559; 0.498; 0.496; 0.551; 0.559; 0.562; 0.559; 0.532; 0.549; 0.559; 0.559; 0.549; 0.516; 0.533; 0.559; 0.498; 0.496; 0.551; 0.559; 0.562; 0.559; 0.532; 0.549; 0.559; 0.559; 0.549; 0.516; 0.753; 0.713; 0.723; 0.713; 0.708; 0.713; 0.693; 0.708; 0.713; 0.713; 0.708; 0.646; 0.505; 0.505; 0.501; 0.501; 0.443; 0.443; 0.441; 0.441; 0.493; 0.493; 0.501; 0.501; 0.497; 0.497; 0.508; 0.508; 0.475; 0.475; 0.499; 0.499; 0.501; 0.501; 0.501; 0.501; 0.499; 0.499; 0.525; 0.525; 0.456; 0.448; 0.552; 0.443; 0.452; 0.753; 0.713; 0.723; 0.713; 0.708; 0.713; 0.693; 0.708; 0.713; 0.713; 0.708; 0.646; 0.533; 0.533; 0.559; 0.559; 0.498; 0.498; 0.496; 0.496; 0.551; 0.551; 0.559; 0.559; 0.562; 0.562; 0.559; 0.559; 0.532; 0.532; 0.549; 0.549; 0.559; 0.559; 0.559; 0.559; 0.549; 0.549; 0.516; 0.516; 0.453; 0.468; 0.545; 0.527; 0.468; 0.468; 0.471; 0.468; 0.448; 0.458; 0.468; 0.468; 0.458; 0.427; 0.456; 0.553; 0.553; 0.542; 0.542; 0.481; 0.481; 0.48; 0.48; 0.534; 0.534; 0.542; 0.542; 0.545; 0.545; 0.549; 0.549; 0.515; 0.515; 0.54; 0.54; 0.542; 0.542; 0.542; 0.542; 0.54; 0.54; 0.507; 0.507; 0.453; 0.468; 0.545; 0.527; 0.468; 0.468; 0.471; 0.468; 0.448; 0.458; 0.468; 0.468; 0.458; 0.427; 0.435; 0.792; 0.791; 0.414; 0.414; 0.462; 0.462; 0.707; 0.707; 0.454; 0.454; 0.518; 0.518; 0.4; 0.4; 0.455; 0.47; 0.548; 0.53; 0.47; 0.47; 0.401; 0.474; 0.47; 0.451; 0.46; 0.47; 0.47; 0.46; 0.429; 0.481; 0.461; 0.531; 0.521; 0.461; 0.461; 0.425; 0.464; 0.461; 0.442; 0.452; 0.461; 0.461; 0.452; 0.421; 0.414; 0.462; 0.707; 0.454; 0.518; 0.4; 0.738; 0.708; 0.797; 0.717; 0.708; 0.694; 0.698; 0.687; 0.702; 0.708; 0.708; 0.702; 0.641; 0.753; 0.713; 0.723; 0.713; 0.708; 0.713; 0.693; 0.708; 0.713; 0.713; 0.708; 0.646; 0.456; 0.456; 0.503; 0.503; 0.503; 0.492; 0.492; 0.492; 0.435; 0.435; 0.435; 0.433; 0.433; 0.433; 0.485; 0.485; 0.485; 0.492; 0.492; 0.492; 0.488; 0.488; 0.488; 0.499; 0.499; 0.499; 0.467; 0.467; 0.467; 0.49; 0.49; 0.49; 0.492; 0.492; 0.492; 0.492; 0.492; 0.492; 0.49; 0.49; 0.49; 0.515; 0.515; 0.515; 0.503; 0.492; 0.435; 0.433; 0.485; 0.492; 0.488; 0.499; 0.467; 0.49; 0.492; 0.492; 0.49; 0.515; 0.416; 0.464; 0.703; 0.456; 0.52; 0.402; 0.586; 0.433; 0.798; 0.687; 0.714; 0.788; 0.714; 0.714; 0.71; 0.705; 0.684; 0.718; 0.714; 0.714; 0.718; 0.657; 0.748; 0.717; 0.727; 0.717; 0.703; 0.708; 0.697; 0.712; 0.717; 0.717; 0.712; 0.65; 0.538; 0.538; 0.556; 0.556; 0.503; 0.503; 0.493; 0.493; 0.556; 0.556; 0.556; 0.556; 0.56; 0.56; 0.556; 0.556; 0.537; 0.537; 0.547; 0.547; 0.556; 0.556; 0.556; 0.556; 0.547; 0.547; 0.514; 0.514; 0.485; 0.718; 0.481; 0.481; 0.504; 0.504; 0.523; 0.523; 0.521; 0.521; 0.497; 0.497; 0.504; 0.504; 0.507; 0.507; 0.504; 0.504; 0.477; 0.477; 0.494; 0.494; 0.504; 0.504; 0.504; 0.504; 0.494; 0.494; 0.462; 0.462; 0.533; 0.533; 0.533; 0.533; 0.559; 0.559; 0.559; 0.559; 0.498; 0.498; 0.498; 0.498; 0.496; 0.496; 0.496; 0.496; 0.551; 0.551; 0.551; 0.551; 0.559; 0.559; 0.559; 0.559; 0.562; 0.562; 0.562; 0.562; 0.559; 0.559; 0.559; 0.559; 0.532; 0.532; 0.532; 0.532; 0.549; 0.549; 0.549; 0.549; 0.559; 0.559; 0.559; 0.559; 0.559; 0.559; 0.559; 0.559; 0.549; 0.549; 0.549; 0.549; 0.516; 0.516; 0.516; 0.516; 0.412; 0.775; 0.422; 0.492; 0.709; 0.739; 0.739; 0.709; 0.709; 0.792; 0.792; 0.798; 0.798; 0.718; 0.718; 0.709; 0.709; 0.695; 0.695; 0.699; 0.699; 0.688; 0.688; 0.703; 0.703; 0.709; 0.709; 0.709; 0.709; 0.703; 0.703; 0.642; 0.642; 0.538; 0.538; 0.538; 0.556; 0.556; 0.556; 0.503; 0.503; 0.503; 0.493; 0.493; 0.493; 0.556; 0.556; 0.556; 0.556; 0.556; 0.556; 0.56; 0.56; 0.56; 0.556; 0.556; 0.556; 0.537; 0.537; 0.537; 0.547; 0.547; 0.547; 0.556; 0.556; 0.556; 0.556; 0.556; 0.556; 0.547; 0.547; 0.547; 0.514; 0.514; 0.514; 0.4; 0.4; 0.43; 0.443; 0.538; 0.538; 0.556; 0.556; 0.503; 0.503; 0.493; 0.493; 0.556; 0.556; 0.556; 0.556; 0.56; 0.56; 0.556; 0.556; 0.537; 0.537; 0.547; 0.547; 0.556; 0.556; 0.556; 0.556; 0.547; 0.547; 0.514; 0.514; 0.538; 0.538; 0.556; 0.556; 0.503; 0.503; 0.493; 0.493; 0.556; 0.556; 0.556; 0.556; 0.56; 0.56; 0.556; 0.556; 0.537; 0.537; 0.547; 0.547; 0.556; 0.556; 0.556; 0.556; 0.547; 0.547; 0.514; 0.514; 0.748; 0.717; 0.727; 0.717; 0.703; 0.708; 0.697; 0.712; 0.717; 0.717; 0.712; 0.65; 0.533; 0.559; 0.498; 0.496; 0.551; 0.559; 0.562; 0.559; 0.532; 0.549; 0.559; 0.559; 0.549; 0.516; 0.488; 0.695; 0.481; 0.481; 0.461; 0.461; 0.531; 0.531; 0.521; 0.521; 0.461; 0.461; 0.461; 0.461; 0.425; 0.425; 0.464; 0.464; 0.461; 0.461; 0.442; 0.442; 0.452; 0.452; 0.461; 0.461; 0.461; 0.461; 0.452; 0.452; 0.421; 0.421; 0.533; 0.559; 0.498; 0.496; 0.551; 0.559; 0.562; 0.559; 0.532; 0.549; 0.559; 0.559; 0.549; 0.516; 0.533; 0.559; 0.498; 0.496; 0.551; 0.559; 0.562; 0.559; 0.532; 0.549; 0.559; 0.559; 0.549; 0.516; 0.538; 0.556; 0.503; 0.493; 0.556; 0.556; 0.56; 0.556; 0.537; 0.547; 0.556; 0.556; 0.547; 0.514; 0.408; 0.408; 0.456; 0.456; 0.697; 0.697; 0.448; 0.448; 0.525; 0.525; 0.753; 0.713; 0.723; 0.713; 0.708; 0.713; 0.693; 0.708; 0.713; 0.713; 0.708; 0.646; 0.551; 0.421; 0.443; 0.77; 0.536; 0.776; 0.659; 0.43; 0.533; 0.559; 0.498; 0.496; 0.551; 0.559; 0.562; 0.559; 0.532; 0.549; 0.559; 0.559; 0.549; 0.516; 0.529; 0.554; 0.492; 0.49; 0.546; 0.554; 0.557; 0.561; 0.527; 0.552; 0.554; 0.554; 0.552; 0.518; 0.729; 0.7; 0.784; 0.78; 0.71; 0.7; 0.677; 0.691; 0.681; 0.686; 0.7; 0.7; 0.686; 0.635; 0.533; 0.559; 0.498; 0.496; 0.551; 0.559; 0.562; 0.559; 0.532; 0.549; 0.559; 0.559; 0.549; 0.516; 0.563; 0.544; 0.492; 0.483; 0.544; 0.544; 0.547; 0.544; 0.525; 0.535; 0.544; 0.544; 0.535; 0.502; 0.529; 0.554; 0.492; 0.49; 0.546; 0.554; 0.557; 0.561; 0.527; 0.552; 0.554; 0.554; 0.552; 0.518; 0.558; 0.547; 0.487; 0.485; 0.539; 0.547; 0.55; 0.547; 0.52; 0.537; 0.547; 0.547; 0.537; 0.505; 0.548; 0.548; 0.544; 0.544; 0.484; 0.484; 0.482; 0.482; 0.536; 0.536; 0.544; 0.544; 0.547; 0.547; 0.551; 0.551; 0.518; 0.518; 0.542; 0.542; 0.544; 0.544; 0.544; 0.544; 0.542; 0.542; 0.509; 0.509; 0.692; 0.718; 0.792; 0.718; 0.718; 0.714; 0.709; 0.688; 0.723; 0.718; 0.718; 0.723; 0.661; 0.533; 0.559; 0.498; 0.496; 0.551; 0.559; 0.562; 0.559; 0.532; 0.549; 0.559; 0.559; 0.549; 0.516; 0.533; 0.533; 0.559; 0.559; 0.498; 0.498; 0.496; 0.496; 0.551; 0.551; 0.559; 0.559; 0.562; 0.562; 0.559; 0.559; 0.532; 0.532; 0.549; 0.549; 0.559; 0.559; 0.559; 0.559; 0.549; 0.549; 0.516; 0.516; 0.533; 0.533; 0.533; 0.559; 0.559; 0.559; 0.498; 0.498; 0.498; 0.496; 0.496; 0.496; 0.551; 0.551; 0.551; 0.559; 0.559; 0.559; 0.562; 0.562; 0.562; 0.559; 0.559; 0.559; 0.532; 0.532; 0.532; 0.549; 0.549; 0.549; 0.559; 0.559; 0.559; 0.559; 0.559; 0.559; 0.549; 0.549; 0.549; 0.516; 0.516; 0.516; 0.529; 0.529; 0.554; 0.554; 0.492; 0.492; 0.49; 0.49; 0.546; 0.546; 0.554; 0.554; 0.557; 0.557; 0.561; 0.561; 0.527; 0.527; 0.552; 0.552; 0.554; 0.554; 0.554; 0.554; 0.552; 0.552; 0.518; 0.518; 0.533; 0.533; 0.559; 0.559; 0.498; 0.498; 0.496; 0.496; 0.551; 0.551; 0.559; 0.559; 0.562; 0.562; 0.559; 0.559; 0.532; 0.532; 0.549; 0.549; 0.559; 0.559; 0.559; 0.559; 0.549; 0.549; 0.516; 0.516; 0.726; 0.724; 0.734; 0.724; 0.71; 0.714; 0.703; 0.718; 0.724; 0.724; 0.718; 0.665; 0.738; 0.738; 0.708; 0.708; 0.797; 0.797; 0.717; 0.717; 0.708; 0.708; 0.694; 0.694; 0.698; 0.698; 0.687; 0.687; 0.702; 0.702; 0.708; 0.708; 0.708; 0.708; 0.702; 0.702; 0.641; 0.641; 0.495; 0.704; 0.529; 0.529; 0.554; 0.554; 0.492; 0.492; 0.49; 0.49; 0.546; 0.546; 0.554; 0.554; 0.557; 0.557; 0.561; 0.561; 0.527; 0.527; 0.552; 0.552; 0.554; 0.554; 0.554; 0.554; 0.552; 0.552; 0.518; 0.518; 0.565; 0.526; 0.599; 0.584; 0.534; 0.526; 0.721; 0.514; 0.526; 0.504; 0.51; 0.526; 0.526; 0.51; 0.456; 0.753; 0.753; 0.713; 0.713; 0.723; 0.723; 0.713; 0.713; 0.708; 0.708; 0.713; 0.713; 0.693; 0.693; 0.708; 0.708; 0.713; 0.713; 0.713; 0.713; 0.708; 0.708; 0.646; 0.646; 0.759; 0.728; 0.738; 0.728; 0.704; 0.718; 0.708; 0.713; 0.728; 0.728; 0.713; 0.661; 0.748; 0.717; 0.727; 0.717; 0.703; 0.708; 0.697; 0.712; 0.717; 0.717; 0.712; 0.65; 0.748; 0.748; 0.717; 0.717; 0.727; 0.727; 0.717; 0.717; 0.703; 0.703; 0.708; 0.708; 0.697; 0.697; 0.712; 0.712; 0.717; 0.717; 0.717; 0.717; 0.712; 0.712; 0.65; 0.65; 0.538; 0.556; 0.503; 0.493; 0.556; 0.556; 0.56; 0.556; 0.537; 0.547; 0.556; 0.556; 0.547; 0.514; 0.748; 0.748; 0.717; 0.717; 0.727; 0.727; 0.717; 0.717; 0.703; 0.703; 0.708; 0.708; 0.697; 0.697; 0.712; 0.712; 0.717; 0.717; 0.717; 0.717; 0.712; 0.712; 0.65; 0.65; 0.538; 0.538; 0.556; 0.556; 0.503; 0.503; 0.493; 0.493; 0.556; 0.556; 0.556; 0.556; 0.56; 0.56; 0.556; 0.556; 0.537; 0.537; 0.547; 0.547; 0.556; 0.556; 0.556; 0.556; 0.547; 0.547; 0.514; 0.514; 0.753; 0.713; 0.723; 0.713; 0.708; 0.713; 0.693; 0.708; 0.713; 0.713; 0.708; 0.646; 0.747; 0.716; 0.795; 0.726; 0.716; 0.693; 0.707; 0.695; 0.701; 0.716; 0.716; 0.701; 0.64; 0.445; 0.771; 0.443; 0.529; 0.554; 0.492; 0.49; 0.546; 0.554; 0.557; 0.561; 0.527; 0.552; 0.554; 0.554; 0.552; 0.518	HFrEF;HF	CCDC36; WDR6; AMT; ARIH2; DALRD3; NCKIPSD; NDUFAF3; P4HTM; C3orf62; KLHDC8B; TCTA; CCDC71; RHOA	0	13	(rs4858828,rs10780033); (rs4858828,rs10780033); (rs4292260,rs11130190); (rs4955426,rs11130190); (rs62259943,rs11130190); (rs4858828,rs11705737); (rs4858828,rs11705737); (rs4292260,rs11715060); (rs4955426,rs11715060); (rs62259943,rs11715060); (rs62259943,rs11720542); (rs4292260,rs11720657); (rs4955426,rs11720657); (rs62259943,rs11720657); (rs4858828,rs12491743); (rs4858828,rs12491743); (rs4858828,rs12491743); (rs4858828,rs12493578); (rs4858828,rs12497850); (rs11130181,rs12715430); (rs12715430,rs12715430); (rs4292260,rs12715430); (rs4955426,rs12715430); (rs4974081,rs12715430); (rs62259536,rs12715430); (rs6772452,rs12715430); (rs6796790,rs12715430); (rs7100,rs12715430); (rs7429596,rs12715430); (rs7653408,rs12715430); (rs9284886,rs12715430); (rs9311431,rs12715430); (rs9882443,rs12715430); (rs4858828,rs13064883); (rs4858828,rs13064911); (rs4858828,rs13076394); (rs4292260,rs13096474); (rs4955426,rs13096474); (rs62259943,rs13096474); (rs4858828,rs1352420); (rs4858828,rs1352420); (rs4292260,rs2329025); (rs4955426,rs2329025); (rs62259943,rs2329025); (rs4858828,rs28642807); (rs4858828,rs28642807); (rs4858828,rs3212); (rs4858828,rs3774628); (rs4858828,rs3774628); (rs4858828,rs4279134); (rs11130181,rs4292260); (rs12715430,rs4292260); (rs4292260,rs4292260); (rs4955426,rs4292260); (rs4974081,rs4292260); (rs62259536,rs4292260); (rs6772452,rs4292260); (rs6796790,rs4292260); (rs7100,rs4292260); (rs7429596,rs4292260); (rs7653408,rs4292260); (rs9284886,rs4292260); (rs9311431,rs4292260); (rs4858828,rs4364202); (rs4858828,rs4513485); (rs4292260,rs4855837); (rs62259943,rs4855837); (rs4292260,rs4855869); (rs4955426,rs4855869); (rs62259943,rs4855869); (rs4858828,rs4858798); (rs4858828,rs4858798); (rs4858828,rs4858798); (rs4858828,rs4858828); (rs11130181,rs4955426); (rs12715430,rs4955426); (rs4292260,rs4955426); (rs4955426,rs4955426); (rs4974081,rs4955426); (rs62259536,rs4955426); (rs6772452,rs4955426); (rs6796790,rs4955426); (rs7100,rs4955426); (rs7429596,rs4955426); (rs7653408,rs4955426); (rs9284886,rs4955426); (rs9311431,rs4955426); (rs9882443,rs4955426); (rs4955426,rs4955427); (rs62259943,rs4955427); (rs4292260,rs4955440); (rs4955426,rs4955440); (rs62259943,rs4955440); (rs4858828,rs4974080); (rs4858828,rs4974080); (rs11130181,rs4974081); (rs12715430,rs4974081); (rs4292260,rs4974081); (rs4955426,rs4974081); (rs4974081,rs4974081); (rs62259536,rs4974081); (rs6772452,rs4974081); (rs6796790,rs4974081); (rs7100,rs4974081); (rs7429596,rs4974081); (rs7653408,rs4974081); (rs9284886,rs4974081); (rs9311431,rs4974081); (rs9882443,rs4974081); (rs4858828,rs4974084); (rs4858828,rs4974084); (rs4858828,rs4974091); (rs4858828,rs4974091); (rs4858828,rs4974091); (rs4858828,rs4974091); (rs11130181,rs56324858); (rs12715430,rs56324858); (rs4292260,rs56324858); (rs4955426,rs56324858); (rs4974081,rs56324858); (rs62259536,rs56324858); (rs62259943,rs56324858); (rs6772452,rs56324858); (rs6796790,rs56324858); (rs7100,rs56324858); (rs7429596,rs56324858); (rs7653408,rs56324858); (rs9284886,rs56324858); (rs9311431,rs56324858); (rs11130181,rs62259536); (rs12715430,rs62259536); (rs4292260,rs62259536); (rs4955426,rs62259536); (rs4974081,rs62259536); (rs62259536,rs62259536); (rs6772452,rs62259536); (rs6796790,rs62259536); (rs7100,rs62259536); (rs7429596,rs62259536); (rs7653408,rs62259536); (rs9284886,rs62259536); (rs9311431,rs62259536); (rs9882443,rs62259536); (rs62259943,rs62259943); (rs62259943,rs62259943); (rs4858828,rs62262517); (rs4858828,rs62262517); (rs4858828,rs62262517); (rs4858828,rs6414613); (rs4858828,rs6414613); (rs4858828,rs6446205); (rs4858828,rs6446205); (rs4292260,rs6446262); (rs4955426,rs6446262); (rs62259943,rs6446262); (rs4858828,rs6768433); (rs11130181,rs6772452); (rs12715430,rs6772452); (rs4292260,rs6772452); (rs4955426,rs6772452); (rs4974081,rs6772452); (rs62259536,rs6772452); (rs6772452,rs6772452); (rs6796790,rs6772452); (rs7100,rs6772452); (rs7429596,rs6772452); (rs7653408,rs6772452); (rs9284886,rs6772452); (rs9311431,rs6772452); (rs9882443,rs6772452); (rs4858828,rs6779394); (rs4858828,rs6779394); (rs4858828,rs6786665); (rs4858828,rs6791234); (rs4858828,rs6795025); (rs4292260,rs6796147); (rs4955426,rs6796147); (rs62259943,rs6796147); (rs11130181,rs6803264); (rs12715430,rs6803264); (rs4292260,rs6803264); (rs4955426,rs6803264); (rs4974081,rs6803264); (rs62259536,rs6803264); (rs62259943,rs6803264); (rs6772452,rs6803264); (rs6796790,rs6803264); (rs7100,rs6803264); (rs7429596,rs6803264); (rs7653408,rs6803264); (rs9284886,rs6803264); (rs9311431,rs6803264); (rs9882443,rs6803264); (rs11130181,rs6806356); (rs12715430,rs6806356); (rs4974081,rs6806356); (rs62259536,rs6806356); (rs6772452,rs6806356); (rs6796790,rs6806356); (rs7100,rs6806356); (rs7429596,rs6806356); (rs7653408,rs6806356); (rs9284886,rs6806356); (rs9311431,rs6806356); (rs9882443,rs6806356); (rs4858828,rs7612459); (rs4858828,rs7616815); (rs62259943,rs7619016); (rs4858828,rs7621015); (rs4858828,rs7626445); (rs4858828,rs7627404); (rs4858828,rs7628719); (rs4858828,rs7630742); (rs4858828,rs7630742); (rs4955426,rs7631586); (rs62259943,rs7631586); (rs4858828,rs7636057); (rs4858828,rs7639332); (rs4858828,rs7639332); (rs4858828,rs7647093); (rs4858828,rs7647093); (rs4858828,rs7647093); (rs4858828,rs7647812); (rs4858828,rs7647812); (rs4858828,rs7649458); (rs4858828,rs7649458); (rs4292260,rs77648866); (rs4955426,rs77648866); (rs62259943,rs77648866); (rs4292260,rs77732533); (rs4292260,rs77732533); (rs62259943,rs77732533); (rs62259943,rs77732533); (rs11130181,rs9284885); (rs12715430,rs9284885); (rs4292260,rs9284885); (rs4955426,rs9284885); (rs4974081,rs9284885); (rs62259536,rs9284885); (rs6772452,rs9284885); (rs6796790,rs9284885); (rs7100,rs9284885); (rs7429596,rs9284885); (rs7653408,rs9284885); (rs9284886,rs9284885); (rs9311431,rs9284885); (rs9882443,rs9284885); (rs4858828,rs9311433); (rs4858828,rs9311433); (rs4292260,rs974495); (rs4292260,rs974495); (rs4955426,rs974495); (rs4955426,rs974495); (rs62259943,rs974495); (rs62259943,rs974495); (rs4292260,rs9811047); (rs4955426,rs9811047); (rs62259943,rs9811047); (rs4292260,rs9812360); (rs4955426,rs9812360); (rs62259943,rs9812360); (rs4292260,rs9817807); (rs4292260,rs9817807); (rs4955426,rs9817807); (rs4955426,rs9817807); (rs62259943,rs9817807); (rs62259943,rs9817807); (rs4858828,rs9841640); (rs4292260,rs9842132); (rs4292260,rs9842132); (rs4955426,rs9842132); (rs4955426,rs9842132); (rs62259943,rs9842132); (rs62259943,rs9842132); (rs4858828,rs9846123); (rs4858828,rs9846123); (rs4292260,rs9847585); (rs4955426,rs9847585); (rs62259943,rs9847585); (rs4292260,rs9860285); (rs62259943,rs9860285); (rs11130181,rs9865051); (rs12715430,rs9865051); (rs4292260,rs9865051); (rs4955426,rs9865051); (rs4974081,rs9865051); (rs62259536,rs9865051); (rs62259943,rs9865051); (rs6772452,rs9865051); (rs6796790,rs9865051); (rs7100,rs9865051); (rs7429596,rs9865051); (rs7653408,rs9865051); (rs9284886,rs9865051); (rs9311431,rs9865051); (rs4858828,rs9876848)	0.885; 0.885; 0.801; 0.807; 0.989; 0.906; 0.906; 0.807; 0.803; 0.983; 0.951; 0.801; 0.807; 0.989; 0.881; 0.881; 0.881; 0.996; 0.983; 0.955; 1; 0.881; 0.887; 0.988; 1; 0.96; 0.988; 0.954; 0.983; 1; 1; 0.983; 0.909; 0.885; 0.885; 0.885; 0.807; 0.803; 0.983; 0.983; 0.983; 0.807; 0.803; 0.983; 0.885; 0.885; 0.809; 0.91; 0.91; 0.809; 0.873; 0.881; 1; 0.969; 0.892; 0.881; 0.865; 0.881; 0.856; 0.863; 0.881; 0.881; 0.863; 0.805; 0.832; 0.801; 0.978; 0.807; 0.803; 0.983; 1; 1; 1; 1; 0.857; 0.887; 0.969; 1; 0.887; 0.887; 0.882; 0.876; 0.85; 0.891; 0.887; 0.887; 0.891; 0.818; 0.815; 0.887; 0.801; 0.807; 0.989; 0.881; 0.881; 0.966; 0.988; 0.892; 0.887; 1; 0.988; 0.96; 0.977; 0.965; 0.971; 0.988; 0.988; 0.971; 0.898; 0.84; 0.84; 0.885; 0.885; 0.885; 0.885; 0.835; 0.853; 0.957; 0.951; 0.864; 0.853; 0.819; 0.837; 0.842; 0.828; 0.846; 0.853; 0.853; 0.846; 0.955; 1; 0.881; 0.887; 0.988; 1; 0.96; 0.988; 0.954; 0.983; 1; 1; 0.983; 0.909; 1; 1; 0.881; 0.881; 0.881; 0.881; 0.881; 0.881; 0.881; 0.801; 0.807; 0.989; 0.885; 0.938; 0.96; 0.865; 0.882; 0.96; 0.96; 1; 0.96; 0.926; 0.966; 0.96; 0.96; 0.966; 0.904; 0.832; 0.832; 0.885; 0.885; 0.881; 0.807; 0.803; 0.983; 0.84; 0.87; 0.951; 0.982; 0.87; 0.87; 0.803; 0.865; 0.859; 0.834; 0.874; 0.87; 0.87; 0.874; 0.802; 0.895; 0.883; 0.872; 0.883; 0.856; 0.883; 0.84; 0.877; 0.883; 0.883; 0.877; 0.949; 0.885; 0.889; 0.92; 0.885; 0.902; 0.889; 0.906; 0.906; 0.906; 0.819; 0.882; 0.885; 0.885; 0.885; 0.885; 0.885; 0.885; 0.889; 0.889; 0.885; 0.885; 0.808; 0.813; 0.956; 0.801; 0.801; 0.978; 0.978; 0.96; 0.994; 0.887; 0.882; 0.983; 0.994; 0.966; 0.994; 0.948; 0.977; 0.994; 0.994; 0.977; 0.904; 0.889; 0.889; 0.807; 0.807; 0.803; 0.803; 0.983; 0.983; 0.813; 0.809; 0.967; 0.801; 0.807; 0.989; 0.801; 0.801; 0.807; 0.807; 0.989; 0.989; 0.881; 0.801; 0.801; 0.807; 0.807; 0.989; 0.989; 0.881; 0.881; 0.807; 0.803; 0.983; 0.8; 0.956; 0.894; 0.859; 0.952; 0.946; 0.87; 0.859; 0.823; 0.832; 0.848; 0.835; 0.841; 0.859; 0.859; 0.841; 0.889	HFrEF
QRICH1	HFrEF	CCDC36; WDR6; GMPPB; ARIH2; KLHDC8B; AMT; DALRD3; CCDC71; NCKIPSD; NDUFAF3; P4HTM; C3orf62; RNF123; GPX1; TCTA; RHOA	0	16	(rs11130181,rs10780033); (rs11130181,rs10780033); (rs12715430,rs10780033); (rs12715430,rs10780033); (rs4292260,rs10780033); (rs4292260,rs10780033); (rs4955426,rs10780033); (rs4955426,rs10780033); (rs4974081,rs10780033); (rs4974081,rs10780033); (rs62259536,rs10780033); (rs62259536,rs10780033); (rs6772452,rs10780033); (rs6772452,rs10780033); (rs6796790,rs10780033); (rs6796790,rs10780033); (rs7100,rs10780033); (rs7100,rs10780033); (rs7429596,rs10780033); (rs7429596,rs10780033); (rs7653408,rs10780033); (rs7653408,rs10780033); (rs9284886,rs10780033); (rs9284886,rs10780033); (rs9311431,rs10780033); (rs9311431,rs10780033); (rs9882443,rs10780033); (rs9882443,rs10780033); (rs62259943,rs1078341); (rs4858828,rs11130182); (rs4858828,rs11130182); (rs11130181,rs11130190); (rs12715430,rs11130190); (rs4974081,rs11130190); (rs62259536,rs11130190); (rs6772452,rs11130190); (rs6796790,rs11130190); (rs7100,rs11130190); (rs7429596,rs11130190); (rs7653408,rs11130190); (rs9284886,rs11130190); (rs9311431,rs11130190); (rs9882443,rs11130190); (rs11130181,rs11705737); (rs11130181,rs11705737); (rs12715430,rs11705737); (rs12715430,rs11705737); (rs4292260,rs11705737); (rs4292260,rs11705737); (rs4955426,rs11705737); (rs4955426,rs11705737); (rs4974081,rs11705737); (rs4974081,rs11705737); (rs62259536,rs11705737); (rs62259536,rs11705737); (rs6772452,rs11705737); (rs6772452,rs11705737); (rs6796790,rs11705737); (rs6796790,rs11705737); (rs7100,rs11705737); (rs7100,rs11705737); (rs7429596,rs11705737); (rs7429596,rs11705737); (rs7653408,rs11705737); (rs7653408,rs11705737); (rs9284886,rs11705737); (rs9284886,rs11705737); (rs9311431,rs11705737); (rs9311431,rs11705737); (rs9882443,rs11705737); (rs9882443,rs11705737); (rs11130181,rs11715060); (rs12715430,rs11715060); (rs4974081,rs11715060); (rs62259536,rs11715060); (rs6772452,rs11715060); (rs6796790,rs11715060); (rs7100,rs11715060); (rs7429596,rs11715060); (rs7653408,rs11715060); (rs9284886,rs11715060); (rs9311431,rs11715060); (rs9882443,rs11715060); (rs11130181,rs11720542); (rs12715430,rs11720542); (rs4292260,rs11720542); (rs4955426,rs11720542); (rs4974081,rs11720542); (rs62259536,rs11720542); (rs6772452,rs11720542); (rs6796790,rs11720542); (rs7100,rs11720542); (rs7429596,rs11720542); (rs7653408,rs11720542); (rs9284886,rs11720542); (rs9311431,rs11720542); (rs9882443,rs11720542); (rs11130181,rs11720657); (rs12715430,rs11720657); (rs4974081,rs11720657); (rs62259536,rs11720657); (rs6772452,rs11720657); (rs6796790,rs11720657); (rs7100,rs11720657); (rs7429596,rs11720657); (rs7653408,rs11720657); (rs9284886,rs11720657); (rs9311431,rs11720657); (rs9882443,rs11720657); (rs11130181,rs12490393); (rs4292260,rs12490393); (rs4858828,rs12490393); (rs4955426,rs12490393); (rs62259943,rs12490393); (rs6772452,rs12490393); (rs11130181,rs12491743); (rs11130181,rs12491743); (rs11130181,rs12491743); (rs12715430,rs12491743); (rs12715430,rs12491743); (rs12715430,rs12491743); (rs4292260,rs12491743); (rs4292260,rs12491743); (rs4292260,rs12491743); (rs4955426,rs12491743); (rs4955426,rs12491743); (rs4955426,rs12491743); (rs4974081,rs12491743); (rs4974081,rs12491743); (rs4974081,rs12491743); (rs62259536,rs12491743); (rs62259536,rs12491743); (rs62259536,rs12491743); (rs6772452,rs12491743); (rs6772452,rs12491743); (rs6772452,rs12491743); (rs6796790,rs12491743); (rs6796790,rs12491743); (rs6796790,rs12491743); (rs7100,rs12491743); (rs7100,rs12491743); (rs7100,rs12491743); (rs7429596,rs12491743); (rs7429596,rs12491743); (rs7429596,rs12491743); (rs7653408,rs12491743); (rs7653408,rs12491743); (rs7653408,rs12491743); (rs9284886,rs12491743); (rs9284886,rs12491743); (rs9284886,rs12491743); (rs9311431,rs12491743); (rs9311431,rs12491743); (rs9311431,rs12491743); (rs9882443,rs12491743); (rs9882443,rs12491743); (rs9882443,rs12491743); (rs11130181,rs12493578); (rs12715430,rs12493578); (rs4292260,rs12493578); (rs4955426,rs12493578); (rs4974081,rs12493578); (rs62259536,rs12493578); (rs6772452,rs12493578); (rs6796790,rs12493578); (rs7100,rs12493578); (rs7429596,rs12493578); (rs7653408,rs12493578); (rs9284886,rs12493578); (rs9311431,rs12493578); (rs9882443,rs12493578); (rs11130181,rs12497850); (rs12715430,rs12497850); (rs4292260,rs12497850); (rs4955426,rs12497850); (rs4974081,rs12497850); (rs62259536,rs12497850); (rs6772452,rs12497850); (rs6796790,rs12497850); (rs7100,rs12497850); (rs7429596,rs12497850); (rs7653408,rs12497850); (rs9284886,rs12497850); (rs9311431,rs12497850); (rs9882443,rs12497850); (rs11130181,rs12629759); (rs4292260,rs12629759); (rs4858828,rs12629759); (rs4955426,rs12629759); (rs62259943,rs12629759); (rs11130181,rs12637576); (rs4292260,rs12637576); (rs4858828,rs12637576); (rs4955426,rs12637576); (rs62259943,rs12637576); (rs4858828,rs12715430); (rs62259943,rs12715430); (rs11130181,rs13064883); (rs12715430,rs13064883); (rs4292260,rs13064883); (rs4955426,rs13064883); (rs4974081,rs13064883); (rs62259536,rs13064883); (rs6772452,rs13064883); (rs6796790,rs13064883); (rs7100,rs13064883); (rs7429596,rs13064883); (rs7653408,rs13064883); (rs9284886,rs13064883); (rs9311431,rs13064883); (rs9882443,rs13064883); (rs11130181,rs13064911); (rs12715430,rs13064911); (rs4292260,rs13064911); (rs4955426,rs13064911); (rs4974081,rs13064911); (rs62259536,rs13064911); (rs6772452,rs13064911); (rs6796790,rs13064911); (rs7100,rs13064911); (rs7429596,rs13064911); (rs7653408,rs13064911); (rs9284886,rs13064911); (rs9311431,rs13064911); (rs9882443,rs13064911); (rs11130181,rs13076394); (rs12715430,rs13076394); (rs4292260,rs13076394); (rs4955426,rs13076394); (rs4974081,rs13076394); (rs62259536,rs13076394); (rs6772452,rs13076394); (rs6796790,rs13076394); (rs7100,rs13076394); (rs7429596,rs13076394); (rs7653408,rs13076394); (rs9284886,rs13076394); (rs9311431,rs13076394); (rs9882443,rs13076394); (rs11130181,rs13096474); (rs12715430,rs13096474); (rs4974081,rs13096474); (rs62259536,rs13096474); (rs6772452,rs13096474); (rs6796790,rs13096474); (rs7100,rs13096474); (rs7429596,rs13096474); (rs7653408,rs13096474); (rs9284886,rs13096474); (rs9311431,rs13096474); (rs9882443,rs13096474); (rs11130181,rs1352420); (rs11130181,rs1352420); (rs12715430,rs1352420); (rs12715430,rs1352420); (rs4292260,rs1352420); (rs4292260,rs1352420); (rs4955426,rs1352420); (rs4955426,rs1352420); (rs4974081,rs1352420); (rs4974081,rs1352420); (rs62259536,rs1352420); (rs62259536,rs1352420); (rs6772452,rs1352420); (rs6772452,rs1352420); (rs6796790,rs1352420); (rs6796790,rs1352420); (rs7100,rs1352420); (rs7100,rs1352420); (rs7429596,rs1352420); (rs7429596,rs1352420); (rs7653408,rs1352420); (rs7653408,rs1352420); (rs9284886,rs1352420); (rs9284886,rs1352420); (rs9311431,rs1352420); (rs9311431,rs1352420); (rs9882443,rs1352420); (rs9882443,rs1352420); (rs62259943,rs1352889); (rs62259943,rs148383796); (rs62259943,rs1491983); (rs62259943,rs1799844); (rs11130181,rs2329025); (rs12715430,rs2329025); (rs4974081,rs2329025); (rs62259536,rs2329025); (rs6772452,rs2329025); (rs6796790,rs2329025); (rs7100,rs2329025); (rs7429596,rs2329025); (rs7653408,rs2329025); (rs9284886,rs2329025); (rs9311431,rs2329025); (rs9882443,rs2329025); (rs11130181,rs28642807); (rs11130181,rs28642807); (rs12715430,rs28642807); (rs12715430,rs28642807); (rs4292260,rs28642807); (rs4292260,rs28642807); (rs4955426,rs28642807); (rs4955426,rs28642807); (rs4974081,rs28642807); (rs4974081,rs28642807); (rs62259536,rs28642807); (rs62259536,rs28642807); (rs6772452,rs28642807); (rs6772452,rs28642807); (rs6796790,rs28642807); (rs6796790,rs28642807); (rs7100,rs28642807); (rs7100,rs28642807); (rs7429596,rs28642807); (rs7429596,rs28642807); (rs7653408,rs28642807); (rs7653408,rs28642807); (rs9284886,rs28642807); (rs9284886,rs28642807); (rs9311431,rs28642807); (rs9311431,rs28642807); (rs9882443,rs28642807); (rs9882443,rs28642807); (rs11130181,rs3212); (rs12715430,rs3212); (rs4292260,rs3212); (rs4955426,rs3212); (rs4974081,rs3212); (rs62259536,rs3212); (rs6772452,rs3212); (rs6796790,rs3212); (rs7100,rs3212); (rs7429596,rs3212); (rs7653408,rs3212); (rs9284886,rs3212); (rs9311431,rs3212); (rs9882443,rs3212); (rs62259943,rs35129566); (rs11130181,rs3774628); (rs11130181,rs3774628); (rs12715430,rs3774628); (rs12715430,rs3774628); (rs4292260,rs3774628); (rs4292260,rs3774628); (rs4955426,rs3774628); (rs4955426,rs3774628); (rs4974081,rs3774628); (rs4974081,rs3774628); (rs62259536,rs3774628); (rs62259536,rs3774628); (rs6772452,rs3774628); (rs6772452,rs3774628); (rs6796790,rs3774628); (rs6796790,rs3774628); (rs7100,rs3774628); (rs7100,rs3774628); (rs7429596,rs3774628); (rs7429596,rs3774628); (rs7653408,rs3774628); (rs7653408,rs3774628); (rs9284886,rs3774628); (rs9284886,rs3774628); (rs9311431,rs3774628); (rs9311431,rs3774628); (rs9882443,rs3774628); (rs9882443,rs3774628); (rs11130181,rs4279134); (rs12715430,rs4279134); (rs4292260,rs4279134); (rs4955426,rs4279134); (rs4974081,rs4279134); (rs62259536,rs4279134); (rs6772452,rs4279134); (rs6796790,rs4279134); (rs7100,rs4279134); (rs7429596,rs4279134); (rs7653408,rs4279134); (rs9284886,rs4279134); (rs9311431,rs4279134); (rs9882443,rs4279134); (rs4858828,rs4292260); (rs62259943,rs4292260); (rs9882443,rs4292260); (rs11130181,rs4308307); (rs11130181,rs4308307); (rs4292260,rs4308307); (rs4292260,rs4308307); (rs4858828,rs4308307); (rs4858828,rs4308307); (rs4955426,rs4308307); (rs4955426,rs4308307); (rs62259943,rs4308307); (rs62259943,rs4308307); (rs6772452,rs4308307); (rs6772452,rs4308307); (rs11130181,rs4364202); (rs12715430,rs4364202); (rs4292260,rs4364202); (rs4955426,rs4364202); (rs4974081,rs4364202); (rs62259536,rs4364202); (rs62259943,rs4364202); (rs6772452,rs4364202); (rs6796790,rs4364202); (rs7100,rs4364202); (rs7429596,rs4364202); (rs7653408,rs4364202); (rs9284886,rs4364202); (rs9311431,rs4364202); (rs9882443,rs4364202); (rs11130181,rs4513485); (rs12715430,rs4513485); (rs4292260,rs4513485); (rs4955426,rs4513485); (rs4974081,rs4513485); (rs62259536,rs4513485); (rs62259943,rs4513485); (rs6772452,rs4513485); (rs6796790,rs4513485); (rs7100,rs4513485); (rs7429596,rs4513485); (rs7653408,rs4513485); (rs9284886,rs4513485); (rs9311431,rs4513485); (rs9882443,rs4513485); (rs11130181,rs4536858); (rs4292260,rs4536858); (rs4858828,rs4536858); (rs4955426,rs4536858); (rs62259943,rs4536858); (rs6772452,rs4536858); (rs11130181,rs4855837); (rs12715430,rs4855837); (rs4955426,rs4855837); (rs4974081,rs4855837); (rs62259536,rs4855837); (rs6772452,rs4855837); (rs6796790,rs4855837); (rs7100,rs4855837); (rs7429596,rs4855837); (rs7653408,rs4855837); (rs9284886,rs4855837); (rs9311431,rs4855837); (rs9882443,rs4855837); (rs11130181,rs4855869); (rs12715430,rs4855869); (rs4974081,rs4855869); (rs62259536,rs4855869); (rs6772452,rs4855869); (rs6796790,rs4855869); (rs7100,rs4855869); (rs7429596,rs4855869); (rs7653408,rs4855869); (rs9284886,rs4855869); (rs9311431,rs4855869); (rs9882443,rs4855869); (rs62259943,rs4855882); (rs62259943,rs4855885); (rs11130181,rs4858798); (rs11130181,rs4858798); (rs11130181,rs4858798); (rs12715430,rs4858798); (rs12715430,rs4858798); (rs12715430,rs4858798); (rs4292260,rs4858798); (rs4292260,rs4858798); (rs4292260,rs4858798); (rs4955426,rs4858798); (rs4955426,rs4858798); (rs4955426,rs4858798); (rs4974081,rs4858798); (rs4974081,rs4858798); (rs4974081,rs4858798); (rs62259536,rs4858798); (rs62259536,rs4858798); (rs62259536,rs4858798); (rs6772452,rs4858798); (rs6772452,rs4858798); (rs6772452,rs4858798); (rs6796790,rs4858798); (rs6796790,rs4858798); (rs6796790,rs4858798); (rs7100,rs4858798); (rs7100,rs4858798); (rs7100,rs4858798); (rs7429596,rs4858798); (rs7429596,rs4858798); (rs7429596,rs4858798); (rs7653408,rs4858798); (rs7653408,rs4858798); (rs7653408,rs4858798); (rs9284886,rs4858798); (rs9284886,rs4858798); (rs9284886,rs4858798); (rs9311431,rs4858798); (rs9311431,rs4858798); (rs9311431,rs4858798); (rs9882443,rs4858798); (rs9882443,rs4858798); (rs9882443,rs4858798); (rs11130181,rs4858828); (rs12715430,rs4858828); (rs4292260,rs4858828); (rs4955426,rs4858828); (rs4974081,rs4858828); (rs62259536,rs4858828); (rs6772452,rs4858828); (rs6796790,rs4858828); (rs7100,rs4858828); (rs7429596,rs4858828); (rs7653408,rs4858828); (rs9284886,rs4858828); (rs9311431,rs4858828); (rs9882443,rs4858828); (rs11130181,rs4955418); (rs4292260,rs4955418); (rs4858828,rs4955418); (rs4955426,rs4955418); (rs62259943,rs4955418); (rs6772452,rs4955418); (rs4858828,rs4955420); (rs4858828,rs4955426); (rs62259943,rs4955426); (rs11130181,rs4955427); (rs12715430,rs4955427); (rs4292260,rs4955427); (rs4974081,rs4955427); (rs62259536,rs4955427); (rs6772452,rs4955427); (rs6796790,rs4955427); (rs7100,rs4955427); (rs7429596,rs4955427); (rs7653408,rs4955427); (rs9284886,rs4955427); (rs9311431,rs4955427); (rs9882443,rs4955427); (rs11130181,rs4955440); (rs11130181,rs4955440); (rs12715430,rs4955440); (rs12715430,rs4955440); (rs4974081,rs4955440); (rs4974081,rs4955440); (rs62259536,rs4955440); (rs62259536,rs4955440); (rs6772452,rs4955440); (rs6772452,rs4955440); (rs6796790,rs4955440); (rs6796790,rs4955440); (rs7100,rs4955440); (rs7100,rs4955440); (rs7429596,rs4955440); (rs7429596,rs4955440); (rs7653408,rs4955440); (rs7653408,rs4955440); (rs9284886,rs4955440); (rs9284886,rs4955440); (rs9311431,rs4955440); (rs9311431,rs4955440); (rs9882443,rs4955440); (rs9882443,rs4955440); (rs11130181,rs4974080); (rs11130181,rs4974080); (rs12715430,rs4974080); (rs12715430,rs4974080); (rs4292260,rs4974080); (rs4292260,rs4974080); (rs4955426,rs4974080); (rs4955426,rs4974080); (rs4974081,rs4974080); (rs4974081,rs4974080); (rs62259536,rs4974080); (rs62259536,rs4974080); (rs6772452,rs4974080); (rs6772452,rs4974080); (rs6796790,rs4974080); (rs6796790,rs4974080); (rs7100,rs4974080); (rs7100,rs4974080); (rs7429596,rs4974080); (rs7429596,rs4974080); (rs7653408,rs4974080); (rs7653408,rs4974080); (rs9284886,rs4974080); (rs9284886,rs4974080); (rs9311431,rs4974080); (rs9311431,rs4974080); (rs9882443,rs4974080); (rs9882443,rs4974080); (rs4858828,rs4974081); (rs62259943,rs4974081); (rs11130181,rs4974084); (rs11130181,rs4974084); (rs12715430,rs4974084); (rs12715430,rs4974084); (rs4292260,rs4974084); (rs4292260,rs4974084); (rs4955426,rs4974084); (rs4955426,rs4974084); (rs4974081,rs4974084); (rs4974081,rs4974084); (rs62259536,rs4974084); (rs62259536,rs4974084); (rs6772452,rs4974084); (rs6772452,rs4974084); (rs6796790,rs4974084); (rs6796790,rs4974084); (rs7100,rs4974084); (rs7100,rs4974084); (rs7429596,rs4974084); (rs7429596,rs4974084); (rs7653408,rs4974084); (rs7653408,rs4974084); (rs9284886,rs4974084); (rs9284886,rs4974084); (rs9311431,rs4974084); (rs9311431,rs4974084); (rs9882443,rs4974084); (rs9882443,rs4974084); (rs11130181,rs4974091); (rs11130181,rs4974091); (rs11130181,rs4974091); (rs11130181,rs4974091); (rs12715430,rs4974091); (rs12715430,rs4974091); (rs12715430,rs4974091); (rs12715430,rs4974091); (rs4292260,rs4974091); (rs4292260,rs4974091); (rs4292260,rs4974091); (rs4292260,rs4974091); (rs4955426,rs4974091); (rs4955426,rs4974091); (rs4955426,rs4974091); (rs4955426,rs4974091); (rs4974081,rs4974091); (rs4974081,rs4974091); (rs4974081,rs4974091); (rs4974081,rs4974091); (rs62259536,rs4974091); (rs62259536,rs4974091); (rs62259536,rs4974091); (rs62259536,rs4974091); (rs6772452,rs4974091); (rs6772452,rs4974091); (rs6772452,rs4974091); (rs6772452,rs4974091); (rs6796790,rs4974091); (rs6796790,rs4974091); (rs6796790,rs4974091); (rs6796790,rs4974091); (rs7100,rs4974091); (rs7100,rs4974091); (rs7100,rs4974091); (rs7100,rs4974091); (rs7429596,rs4974091); (rs7429596,rs4974091); (rs7429596,rs4974091); (rs7429596,rs4974091); (rs7653408,rs4974091); (rs7653408,rs4974091); (rs7653408,rs4974091); (rs7653408,rs4974091); (rs9284886,rs4974091); (rs9284886,rs4974091); (rs9284886,rs4974091); (rs9284886,rs4974091); (rs9311431,rs4974091); (rs9311431,rs4974091); (rs9311431,rs4974091); (rs9311431,rs4974091); (rs9882443,rs4974091); (rs9882443,rs4974091); (rs9882443,rs4974091); (rs9882443,rs4974091); (rs4858828,rs56324858); (rs9882443,rs56324858); (rs62259943,rs59357103); (rs4858828,rs62259536); (rs62259943,rs62259536); (rs11130181,rs62259943); (rs11130181,rs62259943); (rs12715430,rs62259943); (rs12715430,rs62259943); (rs4292260,rs62259943); (rs4292260,rs62259943); (rs4955426,rs62259943); (rs4955426,rs62259943); (rs4974081,rs62259943); (rs4974081,rs62259943); (rs62259536,rs62259943); (rs62259536,rs62259943); (rs6772452,rs62259943); (rs6772452,rs62259943); (rs6796790,rs62259943); (rs6796790,rs62259943); (rs7100,rs62259943); (rs7100,rs62259943); (rs7429596,rs62259943); (rs7429596,rs62259943); (rs7653408,rs62259943); (rs7653408,rs62259943); (rs9284886,rs62259943); (rs9284886,rs62259943); (rs9311431,rs62259943); (rs9311431,rs62259943); (rs9882443,rs62259943); (rs9882443,rs62259943); (rs11130181,rs62262517); (rs11130181,rs62262517); (rs11130181,rs62262517); (rs12715430,rs62262517); (rs12715430,rs62262517); (rs12715430,rs62262517); (rs4292260,rs62262517); (rs4292260,rs62262517); (rs4292260,rs62262517); (rs4955426,rs62262517); (rs4955426,rs62262517); (rs4955426,rs62262517); (rs4974081,rs62262517); (rs4974081,rs62262517); (rs4974081,rs62262517); (rs62259536,rs62262517); (rs62259536,rs62262517); (rs62259536,rs62262517); (rs6772452,rs62262517); (rs6772452,rs62262517); (rs6772452,rs62262517); (rs6796790,rs62262517); (rs6796790,rs62262517); (rs6796790,rs62262517); (rs7100,rs62262517); (rs7100,rs62262517); (rs7100,rs62262517); (rs7429596,rs62262517); (rs7429596,rs62262517); (rs7429596,rs62262517); (rs7653408,rs62262517); (rs7653408,rs62262517); (rs7653408,rs62262517); (rs9284886,rs62262517); (rs9284886,rs62262517); (rs9284886,rs62262517); (rs9311431,rs62262517); (rs9311431,rs62262517); (rs9311431,rs62262517); (rs9882443,rs62262517); (rs9882443,rs62262517); (rs9882443,rs62262517); (rs4292260,rs62262671); (rs4292260,rs62262671); (rs62259943,rs62262673); (rs62259943,rs62262730); (rs11130181,rs6414613); (rs11130181,rs6414613); (rs12715430,rs6414613); (rs12715430,rs6414613); (rs4292260,rs6414613); (rs4292260,rs6414613); (rs4955426,rs6414613); (rs4955426,rs6414613); (rs4974081,rs6414613); (rs4974081,rs6414613); (rs62259536,rs6414613); (rs62259536,rs6414613); (rs6772452,rs6414613); (rs6772452,rs6414613); (rs6796790,rs6414613); (rs6796790,rs6414613); (rs7100,rs6414613); (rs7100,rs6414613); (rs7429596,rs6414613); (rs7429596,rs6414613); (rs7653408,rs6414613); (rs7653408,rs6414613); (rs9284886,rs6414613); (rs9284886,rs6414613); (rs9311431,rs6414613); (rs9311431,rs6414613); (rs9882443,rs6414613); (rs9882443,rs6414613); (rs11130181,rs6446205); (rs11130181,rs6446205); (rs12715430,rs6446205); (rs12715430,rs6446205); (rs4292260,rs6446205); (rs4292260,rs6446205); (rs4955426,rs6446205); (rs4955426,rs6446205); (rs4974081,rs6446205); (rs4974081,rs6446205); (rs62259536,rs6446205); (rs62259536,rs6446205); (rs6772452,rs6446205); (rs6772452,rs6446205); (rs6796790,rs6446205); (rs6796790,rs6446205); (rs7100,rs6446205); (rs7100,rs6446205); (rs7429596,rs6446205); (rs7429596,rs6446205); (rs7653408,rs6446205); (rs7653408,rs6446205); (rs9284886,rs6446205); (rs9284886,rs6446205); (rs9311431,rs6446205); (rs9311431,rs6446205); (rs9882443,rs6446205); (rs9882443,rs6446205); (rs11130181,rs6446262); (rs12715430,rs6446262); (rs4974081,rs6446262); (rs62259536,rs6446262); (rs6772452,rs6446262); (rs6796790,rs6446262); (rs7100,rs6446262); (rs7429596,rs6446262); (rs7653408,rs6446262); (rs9284886,rs6446262); (rs9311431,rs6446262); (rs9882443,rs6446262); (rs11130181,rs6768433); (rs12715430,rs6768433); (rs4292260,rs6768433); (rs4955426,rs6768433); (rs4974081,rs6768433); (rs62259536,rs6768433); (rs6772452,rs6768433); (rs6796790,rs6768433); (rs7100,rs6768433); (rs7429596,rs6768433); (rs7653408,rs6768433); (rs9284886,rs6768433); (rs9311431,rs6768433); (rs9882443,rs6768433); (rs11130181,rs6769821); (rs12715430,rs6769821); (rs4292260,rs6769821); (rs4955426,rs6769821); (rs4974081,rs6769821); (rs62259536,rs6769821); (rs6772452,rs6769821); (rs6796790,rs6769821); (rs7100,rs6769821); (rs7429596,rs6769821); (rs7653408,rs6769821); (rs9284886,rs6769821); (rs9311431,rs6769821); (rs9882443,rs6769821); (rs4858828,rs6772452); (rs62259943,rs6772452); (rs11130181,rs6779394); (rs11130181,rs6779394); (rs12715430,rs6779394); (rs12715430,rs6779394); (rs4292260,rs6779394); (rs4292260,rs6779394); (rs4955426,rs6779394); (rs4955426,rs6779394); (rs4974081,rs6779394); (rs4974081,rs6779394); (rs62259536,rs6779394); (rs62259536,rs6779394); (rs62259943,rs6779394); (rs62259943,rs6779394); (rs6772452,rs6779394); (rs6772452,rs6779394); (rs6796790,rs6779394); (rs6796790,rs6779394); (rs7100,rs6779394); (rs7100,rs6779394); (rs7429596,rs6779394); (rs7429596,rs6779394); (rs7653408,rs6779394); (rs7653408,rs6779394); (rs9284886,rs6779394); (rs9284886,rs6779394); (rs9311431,rs6779394); (rs9311431,rs6779394); (rs9882443,rs6779394); (rs9882443,rs6779394); (rs11130181,rs6786665); (rs12715430,rs6786665); (rs4292260,rs6786665); (rs4955426,rs6786665); (rs4974081,rs6786665); (rs62259536,rs6786665); (rs6772452,rs6786665); (rs6796790,rs6786665); (rs7100,rs6786665); (rs7429596,rs6786665); (rs7653408,rs6786665); (rs9284886,rs6786665); (rs9311431,rs6786665); (rs9882443,rs6786665); (rs11130181,rs6791234); (rs12715430,rs6791234); (rs4292260,rs6791234); (rs4955426,rs6791234); (rs4974081,rs6791234); (rs62259536,rs6791234); (rs6772452,rs6791234); (rs6796790,rs6791234); (rs7100,rs6791234); (rs7429596,rs6791234); (rs7653408,rs6791234); (rs9284886,rs6791234); (rs9311431,rs6791234); (rs9882443,rs6791234); (rs11130181,rs6795025); (rs12715430,rs6795025); (rs4292260,rs6795025); (rs4955426,rs6795025); (rs4974081,rs6795025); (rs62259536,rs6795025); (rs6772452,rs6795025); (rs6796790,rs6795025); (rs7100,rs6795025); (rs7429596,rs6795025); (rs7653408,rs6795025); (rs9284886,rs6795025); (rs9311431,rs6795025); (rs9882443,rs6795025); (rs11130181,rs6795756); (rs11130181,rs6795756); (rs4292260,rs6795756); (rs4292260,rs6795756); (rs4858828,rs6795756); (rs4858828,rs6795756); (rs4955426,rs6795756); (rs4955426,rs6795756); (rs62259943,rs6795756); (rs62259943,rs6795756); (rs11130181,rs6796147); (rs12715430,rs6796147); (rs4974081,rs6796147); (rs62259536,rs6796147); (rs6772452,rs6796147); (rs6796790,rs6796147); (rs7100,rs6796147); (rs7429596,rs6796147); (rs7653408,rs6796147); (rs9284886,rs6796147); (rs9311431,rs6796147); (rs9882443,rs6796147); (rs62259943,rs6797299); (rs4858828,rs6803264); (rs62259943,rs6804970); (rs4292260,rs6806356); (rs4858828,rs6806356); (rs4955426,rs6806356); (rs62259943,rs6806356); (rs62259943,rs6809879); (rs4858828,rs7100); (rs62259943,rs7100); (rs11130181,rs7612459); (rs12715430,rs7612459); (rs4292260,rs7612459); (rs4955426,rs7612459); (rs4974081,rs7612459); (rs62259536,rs7612459); (rs6772452,rs7612459); (rs6796790,rs7612459); (rs7100,rs7612459); (rs7429596,rs7612459); (rs7653408,rs7612459); (rs9284886,rs7612459); (rs9311431,rs7612459); (rs9882443,rs7612459); (rs11130181,rs7616815); (rs12715430,rs7616815); (rs4292260,rs7616815); (rs4955426,rs7616815); (rs4974081,rs7616815); (rs62259536,rs7616815); (rs6772452,rs7616815); (rs6796790,rs7616815); (rs7100,rs7616815); (rs7429596,rs7616815); (rs7653408,rs7616815); (rs9284886,rs7616815); (rs9311431,rs7616815); (rs9882443,rs7616815); (rs11130181,rs7617480); (rs12715430,rs7617480); (rs4292260,rs7617480); (rs4955426,rs7617480); (rs4974081,rs7617480); (rs62259536,rs7617480); (rs62259943,rs7617480); (rs6772452,rs7617480); (rs6796790,rs7617480); (rs7100,rs7617480); (rs7429596,rs7617480); (rs7653408,rs7617480); (rs9284886,rs7617480); (rs9311431,rs7617480); (rs9882443,rs7617480); (rs11130181,rs7619016); (rs12715430,rs7619016); (rs4292260,rs7619016); (rs4955426,rs7619016); (rs4974081,rs7619016); (rs62259536,rs7619016); (rs6772452,rs7619016); (rs6796790,rs7619016); (rs7100,rs7619016); (rs7429596,rs7619016); (rs7653408,rs7619016); (rs9284886,rs7619016); (rs9311431,rs7619016); (rs9882443,rs7619016); (rs11130181,rs7621015); (rs12715430,rs7621015); (rs4292260,rs7621015); (rs4955426,rs7621015); (rs4974081,rs7621015); (rs62259536,rs7621015); (rs6772452,rs7621015); (rs6796790,rs7621015); (rs7100,rs7621015); (rs7429596,rs7621015); (rs7653408,rs7621015); (rs9284886,rs7621015); (rs9311431,rs7621015); (rs9882443,rs7621015); (rs11130181,rs7622786); (rs12715430,rs7622786); (rs4955426,rs7622786); (rs4974081,rs7622786); (rs62259536,rs7622786); (rs6772452,rs7622786); (rs6796790,rs7622786); (rs7100,rs7622786); (rs7429596,rs7622786); (rs7653408,rs7622786); (rs9284886,rs7622786); (rs9311431,rs7622786); (rs9882443,rs7622786); (rs11130181,rs7626445); (rs12715430,rs7626445); (rs4292260,rs7626445); (rs4955426,rs7626445); (rs4974081,rs7626445); (rs62259536,rs7626445); (rs6772452,rs7626445); (rs6796790,rs7626445); (rs7100,rs7626445); (rs7429596,rs7626445); (rs7653408,rs7626445); (rs9284886,rs7626445); (rs9311431,rs7626445); (rs9882443,rs7626445); (rs11130181,rs7627404); (rs12715430,rs7627404); (rs4292260,rs7627404); (rs4955426,rs7627404); (rs4974081,rs7627404); (rs62259536,rs7627404); (rs6772452,rs7627404); (rs6796790,rs7627404); (rs7100,rs7627404); (rs7429596,rs7627404); (rs7653408,rs7627404); (rs9284886,rs7627404); (rs9311431,rs7627404); (rs9882443,rs7627404); (rs11130181,rs7628719); (rs12715430,rs7628719); (rs4292260,rs7628719); (rs4955426,rs7628719); (rs4974081,rs7628719); (rs62259536,rs7628719); (rs6772452,rs7628719); (rs6796790,rs7628719); (rs7100,rs7628719); (rs7429596,rs7628719); (rs7653408,rs7628719); (rs9284886,rs7628719); (rs9311431,rs7628719); (rs9882443,rs7628719); (rs11130181,rs7630742); (rs11130181,rs7630742); (rs12715430,rs7630742); (rs12715430,rs7630742); (rs4292260,rs7630742); (rs4292260,rs7630742); (rs4955426,rs7630742); (rs4955426,rs7630742); (rs4974081,rs7630742); (rs4974081,rs7630742); (rs62259536,rs7630742); (rs62259536,rs7630742); (rs6772452,rs7630742); (rs6772452,rs7630742); (rs6796790,rs7630742); (rs6796790,rs7630742); (rs7100,rs7630742); (rs7100,rs7630742); (rs7429596,rs7630742); (rs7429596,rs7630742); (rs7653408,rs7630742); (rs7653408,rs7630742); (rs9284886,rs7630742); (rs9284886,rs7630742); (rs9311431,rs7630742); (rs9311431,rs7630742); (rs9882443,rs7630742); (rs9882443,rs7630742); (rs11130181,rs7631586); (rs12715430,rs7631586); (rs4292260,rs7631586); (rs4974081,rs7631586); (rs62259536,rs7631586); (rs6772452,rs7631586); (rs6796790,rs7631586); (rs7100,rs7631586); (rs7429596,rs7631586); (rs7653408,rs7631586); (rs9284886,rs7631586); (rs9311431,rs7631586); (rs9882443,rs7631586); (rs11130181,rs7636057); (rs12715430,rs7636057); (rs4292260,rs7636057); (rs4955426,rs7636057); (rs4974081,rs7636057); (rs62259536,rs7636057); (rs6772452,rs7636057); (rs6796790,rs7636057); (rs7100,rs7636057); (rs7429596,rs7636057); (rs7653408,rs7636057); (rs9284886,rs7636057); (rs9311431,rs7636057); (rs9882443,rs7636057); (rs11130181,rs7639332); (rs11130181,rs7639332); (rs12715430,rs7639332); (rs12715430,rs7639332); (rs4292260,rs7639332); (rs4292260,rs7639332); (rs4955426,rs7639332); (rs4955426,rs7639332); (rs4974081,rs7639332); (rs4974081,rs7639332); (rs62259536,rs7639332); (rs62259536,rs7639332); (rs6772452,rs7639332); (rs6772452,rs7639332); (rs6796790,rs7639332); (rs6796790,rs7639332); (rs7100,rs7639332); (rs7100,rs7639332); (rs7429596,rs7639332); (rs7429596,rs7639332); (rs7653408,rs7639332); (rs7653408,rs7639332); (rs9284886,rs7639332); (rs9284886,rs7639332); (rs9311431,rs7639332); (rs9311431,rs7639332); (rs9882443,rs7639332); (rs9882443,rs7639332); (rs11130181,rs7647093); (rs11130181,rs7647093); (rs11130181,rs7647093); (rs12715430,rs7647093); (rs12715430,rs7647093); (rs12715430,rs7647093); (rs4292260,rs7647093); (rs4292260,rs7647093); (rs4292260,rs7647093); (rs4955426,rs7647093); (rs4955426,rs7647093); (rs4955426,rs7647093); (rs4974081,rs7647093); (rs4974081,rs7647093); (rs4974081,rs7647093); (rs62259536,rs7647093); (rs62259536,rs7647093); (rs62259536,rs7647093); (rs6772452,rs7647093); (rs6772452,rs7647093); (rs6772452,rs7647093); (rs6796790,rs7647093); (rs6796790,rs7647093); (rs6796790,rs7647093); (rs7100,rs7647093); (rs7100,rs7647093); (rs7100,rs7647093); (rs7429596,rs7647093); (rs7429596,rs7647093); (rs7429596,rs7647093); (rs7653408,rs7647093); (rs7653408,rs7647093); (rs7653408,rs7647093); (rs9284886,rs7647093); (rs9284886,rs7647093); (rs9284886,rs7647093); (rs9311431,rs7647093); (rs9311431,rs7647093); (rs9311431,rs7647093); (rs9882443,rs7647093); (rs9882443,rs7647093); (rs9882443,rs7647093); (rs11130181,rs7647812); (rs11130181,rs7647812); (rs12715430,rs7647812); (rs12715430,rs7647812); (rs4292260,rs7647812); (rs4292260,rs7647812); (rs4955426,rs7647812); (rs4955426,rs7647812); (rs4974081,rs7647812); (rs4974081,rs7647812); (rs62259536,rs7647812); (rs62259536,rs7647812); (rs6772452,rs7647812); (rs6772452,rs7647812); (rs6796790,rs7647812); (rs6796790,rs7647812); (rs7100,rs7647812); (rs7100,rs7647812); (rs7429596,rs7647812); (rs7429596,rs7647812); (rs7653408,rs7647812); (rs7653408,rs7647812); (rs9284886,rs7647812); (rs9284886,rs7647812); (rs9311431,rs7647812); (rs9311431,rs7647812); (rs9882443,rs7647812); (rs9882443,rs7647812); (rs11130181,rs7649458); (rs11130181,rs7649458); (rs12715430,rs7649458); (rs12715430,rs7649458); (rs4292260,rs7649458); (rs4292260,rs7649458); (rs4955426,rs7649458); (rs4955426,rs7649458); (rs4974081,rs7649458); (rs4974081,rs7649458); (rs62259536,rs7649458); (rs62259536,rs7649458); (rs6772452,rs7649458); (rs6772452,rs7649458); (rs6796790,rs7649458); (rs6796790,rs7649458); (rs7100,rs7649458); (rs7100,rs7649458); (rs7429596,rs7649458); (rs7429596,rs7649458); (rs7653408,rs7649458); (rs7653408,rs7649458); (rs9284886,rs7649458); (rs9284886,rs7649458); (rs9311431,rs7649458); (rs9311431,rs7649458); (rs9882443,rs7649458); (rs9882443,rs7649458); (rs11130181,rs77648866); (rs12715430,rs77648866); (rs4974081,rs77648866); (rs62259536,rs77648866); (rs6772452,rs77648866); (rs6796790,rs77648866); (rs7100,rs77648866); (rs7429596,rs77648866); (rs7653408,rs77648866); (rs9284886,rs77648866); (rs9311431,rs77648866); (rs9882443,rs77648866); (rs11130181,rs77732533); (rs11130181,rs77732533); (rs12715430,rs77732533); (rs12715430,rs77732533); (rs4955426,rs77732533); (rs4955426,rs77732533); (rs4974081,rs77732533); (rs4974081,rs77732533); (rs62259536,rs77732533); (rs62259536,rs77732533); (rs6772452,rs77732533); (rs6772452,rs77732533); (rs6796790,rs77732533); (rs6796790,rs77732533); (rs7100,rs77732533); (rs7100,rs77732533); (rs7429596,rs77732533); (rs7429596,rs77732533); (rs7653408,rs77732533); (rs7653408,rs77732533); (rs9284886,rs77732533); (rs9284886,rs77732533); (rs9311431,rs77732533); (rs9311431,rs77732533); (rs9882443,rs77732533); (rs9882443,rs77732533); (rs4858828,rs9284885); (rs62259943,rs9284885); (rs11130181,rs9311433); (rs11130181,rs9311433); (rs12715430,rs9311433); (rs12715430,rs9311433); (rs4292260,rs9311433); (rs4292260,rs9311433); (rs4955426,rs9311433); (rs4955426,rs9311433); (rs4974081,rs9311433); (rs4974081,rs9311433); (rs62259536,rs9311433); (rs62259536,rs9311433); (rs6772452,rs9311433); (rs6772452,rs9311433); (rs6796790,rs9311433); (rs6796790,rs9311433); (rs7100,rs9311433); (rs7100,rs9311433); (rs7429596,rs9311433); (rs7429596,rs9311433); (rs7653408,rs9311433); (rs7653408,rs9311433); (rs9284886,rs9311433); (rs9284886,rs9311433); (rs9311431,rs9311433); (rs9311431,rs9311433); (rs9882443,rs9311433); (rs9882443,rs9311433); (rs11130181,rs9586); (rs12715430,rs9586); (rs4292260,rs9586); (rs4955426,rs9586); (rs4974081,rs9586); (rs62259536,rs9586); (rs62259943,rs9586); (rs6772452,rs9586); (rs6796790,rs9586); (rs7100,rs9586); (rs7429596,rs9586); (rs7653408,rs9586); (rs9284886,rs9586); (rs9311431,rs9586); (rs9882443,rs9586); (rs11130181,rs974495); (rs11130181,rs974495); (rs12715430,rs974495); (rs12715430,rs974495); (rs4974081,rs974495); (rs4974081,rs974495); (rs62259536,rs974495); (rs62259536,rs974495); (rs6772452,rs974495); (rs6772452,rs974495); (rs6796790,rs974495); (rs6796790,rs974495); (rs7100,rs974495); (rs7100,rs974495); (rs7429596,rs974495); (rs7429596,rs974495); (rs7653408,rs974495); (rs7653408,rs974495); (rs9284886,rs974495); (rs9284886,rs974495); (rs9311431,rs974495); (rs9311431,rs974495); (rs9882443,rs974495); (rs9882443,rs974495); (rs11130181,rs9811047); (rs12715430,rs9811047); (rs4974081,rs9811047); (rs62259536,rs9811047); (rs6772452,rs9811047); (rs6796790,rs9811047); (rs7100,rs9811047); (rs7429596,rs9811047); (rs7653408,rs9811047); (rs9284886,rs9811047); (rs9311431,rs9811047); (rs9882443,rs9811047); (rs11130181,rs9812360); (rs12715430,rs9812360); (rs4974081,rs9812360); (rs62259536,rs9812360); (rs6772452,rs9812360); (rs6796790,rs9812360); (rs7100,rs9812360); (rs7429596,rs9812360); (rs7653408,rs9812360); (rs9284886,rs9812360); (rs9311431,rs9812360); (rs9882443,rs9812360); (rs11130181,rs9817807); (rs11130181,rs9817807); (rs12715430,rs9817807); (rs12715430,rs9817807); (rs4974081,rs9817807); (rs4974081,rs9817807); (rs62259536,rs9817807); (rs62259536,rs9817807); (rs6772452,rs9817807); (rs6772452,rs9817807); (rs6796790,rs9817807); (rs6796790,rs9817807); (rs7100,rs9817807); (rs7100,rs9817807); (rs7429596,rs9817807); (rs7429596,rs9817807); (rs7653408,rs9817807)	0.533; 0.533; 0.559; 0.559; 0.498; 0.498; 0.496; 0.496; 0.551; 0.551; 0.559; 0.559; 0.562; 0.562; 0.559; 0.559; 0.532; 0.532; 0.549; 0.549; 0.559; 0.559; 0.559; 0.559; 0.549; 0.549; 0.516; 0.516; 0.456; 0.589; 0.589; 0.748; 0.717; 0.727; 0.717; 0.703; 0.708; 0.697; 0.712; 0.717; 0.717; 0.712; 0.65; 0.558; 0.558; 0.547; 0.547; 0.487; 0.487; 0.485; 0.485; 0.539; 0.539; 0.547; 0.547; 0.55; 0.55; 0.547; 0.547; 0.52; 0.52; 0.537; 0.537; 0.547; 0.547; 0.547; 0.547; 0.537; 0.537; 0.505; 0.505; 0.753; 0.713; 0.723; 0.713; 0.708; 0.713; 0.693; 0.708; 0.713; 0.713; 0.708; 0.646; 0.743; 0.712; 0.795; 0.79; 0.722; 0.712; 0.688; 0.702; 0.691; 0.697; 0.712; 0.712; 0.697; 0.645; 0.748; 0.717; 0.727; 0.717; 0.703; 0.708; 0.697; 0.712; 0.717; 0.717; 0.712; 0.65; 0.414; 0.462; 0.707; 0.454; 0.518; 0.4; 0.538; 0.538; 0.538; 0.556; 0.556; 0.556; 0.503; 0.503; 0.503; 0.493; 0.493; 0.493; 0.556; 0.556; 0.556; 0.556; 0.556; 0.556; 0.56; 0.56; 0.56; 0.556; 0.556; 0.556; 0.537; 0.537; 0.537; 0.547; 0.547; 0.547; 0.556; 0.556; 0.556; 0.556; 0.556; 0.556; 0.547; 0.547; 0.547; 0.514; 0.514; 0.514; 0.498; 0.494; 0.437; 0.435; 0.487; 0.494; 0.49; 0.501; 0.469; 0.492; 0.494; 0.494; 0.492; 0.518; 0.505; 0.501; 0.443; 0.441; 0.493; 0.501; 0.497; 0.508; 0.475; 0.499; 0.501; 0.501; 0.499; 0.525; 0.408; 0.456; 0.697; 0.448; 0.525; 0.404; 0.453; 0.697; 0.444; 0.521; 0.492; 0.709; 0.533; 0.559; 0.498; 0.496; 0.551; 0.559; 0.562; 0.559; 0.532; 0.549; 0.559; 0.559; 0.549; 0.516; 0.533; 0.559; 0.498; 0.496; 0.551; 0.559; 0.562; 0.559; 0.532; 0.549; 0.559; 0.559; 0.549; 0.516; 0.533; 0.559; 0.498; 0.496; 0.551; 0.559; 0.562; 0.559; 0.532; 0.549; 0.559; 0.559; 0.549; 0.516; 0.753; 0.713; 0.723; 0.713; 0.708; 0.713; 0.693; 0.708; 0.713; 0.713; 0.708; 0.646; 0.505; 0.505; 0.501; 0.501; 0.443; 0.443; 0.441; 0.441; 0.493; 0.493; 0.501; 0.501; 0.497; 0.497; 0.508; 0.508; 0.475; 0.475; 0.499; 0.499; 0.501; 0.501; 0.501; 0.501; 0.499; 0.499; 0.525; 0.525; 0.456; 0.448; 0.552; 0.443; 0.753; 0.713; 0.723; 0.713; 0.708; 0.713; 0.693; 0.708; 0.713; 0.713; 0.708; 0.646; 0.533; 0.533; 0.559; 0.559; 0.498; 0.498; 0.496; 0.496; 0.551; 0.551; 0.559; 0.559; 0.562; 0.562; 0.559; 0.559; 0.532; 0.532; 0.549; 0.549; 0.559; 0.559; 0.559; 0.559; 0.549; 0.549; 0.516; 0.516; 0.453; 0.468; 0.545; 0.527; 0.468; 0.468; 0.471; 0.468; 0.448; 0.458; 0.468; 0.468; 0.458; 0.427; 0.456; 0.553; 0.553; 0.542; 0.542; 0.481; 0.481; 0.48; 0.48; 0.534; 0.534; 0.542; 0.542; 0.545; 0.545; 0.549; 0.549; 0.515; 0.515; 0.54; 0.54; 0.542; 0.542; 0.542; 0.542; 0.54; 0.54; 0.507; 0.507; 0.453; 0.468; 0.545; 0.527; 0.468; 0.468; 0.471; 0.468; 0.448; 0.458; 0.468; 0.468; 0.458; 0.427; 0.435; 0.792; 0.791; 0.414; 0.414; 0.462; 0.462; 0.707; 0.707; 0.454; 0.454; 0.518; 0.518; 0.4; 0.4; 0.455; 0.47; 0.548; 0.53; 0.47; 0.47; 0.401; 0.474; 0.47; 0.451; 0.46; 0.47; 0.47; 0.46; 0.429; 0.481; 0.461; 0.531; 0.521; 0.461; 0.461; 0.425; 0.464; 0.461; 0.442; 0.452; 0.461; 0.461; 0.452; 0.421; 0.414; 0.462; 0.707; 0.454; 0.518; 0.4; 0.738; 0.708; 0.797; 0.717; 0.708; 0.694; 0.698; 0.687; 0.702; 0.708; 0.708; 0.702; 0.641; 0.753; 0.713; 0.723; 0.713; 0.708; 0.713; 0.693; 0.708; 0.713; 0.713; 0.708; 0.646; 0.456; 0.456; 0.503; 0.503; 0.503; 0.492; 0.492; 0.492; 0.435; 0.435; 0.435; 0.433; 0.433; 0.433; 0.485; 0.485; 0.485; 0.492; 0.492; 0.492; 0.488; 0.488; 0.488; 0.499; 0.499; 0.499; 0.467; 0.467; 0.467; 0.49; 0.49; 0.49; 0.492; 0.492; 0.492; 0.492; 0.492; 0.492; 0.49; 0.49; 0.49; 0.515; 0.515; 0.515; 0.503; 0.492; 0.435; 0.433; 0.485; 0.492; 0.488; 0.499; 0.467; 0.49; 0.492; 0.492; 0.49; 0.515; 0.416; 0.464; 0.703; 0.456; 0.52; 0.402; 0.586; 0.433; 0.798; 0.687; 0.714; 0.788; 0.714; 0.714; 0.71; 0.705; 0.684; 0.718; 0.714; 0.714; 0.718; 0.657; 0.748; 0.748; 0.717; 0.717; 0.727; 0.727; 0.717; 0.717; 0.703; 0.703; 0.708; 0.708; 0.697; 0.697; 0.712; 0.712; 0.717; 0.717; 0.717; 0.717; 0.712; 0.712; 0.65; 0.65; 0.538; 0.538; 0.556; 0.556; 0.503; 0.503; 0.493; 0.493; 0.556; 0.556; 0.556; 0.556; 0.56; 0.56; 0.556; 0.556; 0.537; 0.537; 0.547; 0.547; 0.556; 0.556; 0.556; 0.556; 0.547; 0.547; 0.514; 0.514; 0.485; 0.718; 0.481; 0.481; 0.504; 0.504; 0.523; 0.523; 0.521; 0.521; 0.497; 0.497; 0.504; 0.504; 0.507; 0.507; 0.504; 0.504; 0.477; 0.477; 0.494; 0.494; 0.504; 0.504; 0.504; 0.504; 0.494; 0.494; 0.462; 0.462; 0.533; 0.533; 0.533; 0.533; 0.559; 0.559; 0.559; 0.559; 0.498; 0.498; 0.498; 0.498; 0.496; 0.496; 0.496; 0.496; 0.551; 0.551; 0.551; 0.551; 0.559; 0.559; 0.559; 0.559; 0.562; 0.562; 0.562; 0.562; 0.559; 0.559; 0.559; 0.559; 0.532; 0.532; 0.532; 0.532; 0.549; 0.549; 0.549; 0.549; 0.559; 0.559; 0.559; 0.559; 0.559; 0.559; 0.559; 0.559; 0.549; 0.549; 0.549; 0.549; 0.516; 0.516; 0.516; 0.516; 0.412; 0.775; 0.422; 0.492; 0.709; 0.739; 0.739; 0.709; 0.709; 0.792; 0.792; 0.798; 0.798; 0.718; 0.718; 0.709; 0.709; 0.695; 0.695; 0.699; 0.699; 0.688; 0.688; 0.703; 0.703; 0.709; 0.709; 0.709; 0.709; 0.703; 0.703; 0.642; 0.642; 0.538; 0.538; 0.538; 0.556; 0.556; 0.556; 0.503; 0.503; 0.503; 0.493; 0.493; 0.493; 0.556; 0.556; 0.556; 0.556; 0.556; 0.556; 0.56; 0.56; 0.56; 0.556; 0.556; 0.556; 0.537; 0.537; 0.537; 0.547; 0.547; 0.547; 0.556; 0.556; 0.556; 0.556; 0.556; 0.556; 0.547; 0.547; 0.547; 0.514; 0.514; 0.514; 0.4; 0.4; 0.43; 0.443; 0.538; 0.538; 0.556; 0.556; 0.503; 0.503; 0.493; 0.493; 0.556; 0.556; 0.556; 0.556; 0.56; 0.56; 0.556; 0.556; 0.537; 0.537; 0.547; 0.547; 0.556; 0.556; 0.556; 0.556; 0.547; 0.547; 0.514; 0.514; 0.538; 0.538; 0.556; 0.556; 0.503; 0.503; 0.493; 0.493; 0.556; 0.556; 0.556; 0.556; 0.56; 0.56; 0.556; 0.556; 0.537; 0.537; 0.547; 0.547; 0.556; 0.556; 0.556; 0.556; 0.547; 0.547; 0.514; 0.514; 0.748; 0.717; 0.727; 0.717; 0.703; 0.708; 0.697; 0.712; 0.717; 0.717; 0.712; 0.65; 0.533; 0.559; 0.498; 0.496; 0.551; 0.559; 0.562; 0.559; 0.532; 0.549; 0.559; 0.559; 0.549; 0.516; 0.714; 0.694; 0.766; 0.793; 0.694; 0.694; 0.689; 0.684; 0.665; 0.698; 0.694; 0.694; 0.698; 0.638; 0.488; 0.695; 0.481; 0.481; 0.461; 0.461; 0.531; 0.531; 0.521; 0.521; 0.461; 0.461; 0.461; 0.461; 0.425; 0.425; 0.464; 0.464; 0.461; 0.461; 0.442; 0.442; 0.452; 0.452; 0.461; 0.461; 0.461; 0.461; 0.452; 0.452; 0.421; 0.421; 0.533; 0.559; 0.498; 0.496; 0.551; 0.559; 0.562; 0.559; 0.532; 0.549; 0.559; 0.559; 0.549; 0.516; 0.533; 0.559; 0.498; 0.496; 0.551; 0.559; 0.562; 0.559; 0.532; 0.549; 0.559; 0.559; 0.549; 0.516; 0.538; 0.556; 0.503; 0.493; 0.556; 0.556; 0.56; 0.556; 0.537; 0.547; 0.556; 0.556; 0.547; 0.514; 0.408; 0.408; 0.456; 0.456; 0.697; 0.697; 0.448; 0.448; 0.525; 0.525; 0.753; 0.713; 0.723; 0.713; 0.708; 0.713; 0.693; 0.708; 0.713; 0.713; 0.708; 0.646; 0.551; 0.421; 0.443; 0.77; 0.536; 0.776; 0.659; 0.43; 0.467; 0.688; 0.533; 0.559; 0.498; 0.496; 0.551; 0.559; 0.562; 0.559; 0.532; 0.549; 0.559; 0.559; 0.549; 0.516; 0.529; 0.554; 0.492; 0.49; 0.546; 0.554; 0.557; 0.561; 0.527; 0.552; 0.554; 0.554; 0.552; 0.518; 0.581; 0.541; 0.617; 0.601; 0.55; 0.541; 0.746; 0.529; 0.541; 0.52; 0.526; 0.541; 0.541; 0.526; 0.471; 0.729; 0.7; 0.784; 0.78; 0.71; 0.7; 0.677; 0.691; 0.681; 0.686; 0.7; 0.7; 0.686; 0.635; 0.533; 0.559; 0.498; 0.496; 0.551; 0.559; 0.562; 0.559; 0.532; 0.549; 0.559; 0.559; 0.549; 0.516; 0.744; 0.703; 0.792; 0.713; 0.703; 0.699; 0.703; 0.683; 0.698; 0.703; 0.703; 0.698; 0.637; 0.563; 0.544; 0.492; 0.483; 0.544; 0.544; 0.547; 0.544; 0.525; 0.535; 0.544; 0.544; 0.535; 0.502; 0.529; 0.554; 0.492; 0.49; 0.546; 0.554; 0.557; 0.561; 0.527; 0.552; 0.554; 0.554; 0.552; 0.518; 0.558; 0.547; 0.487; 0.485; 0.539; 0.547; 0.55; 0.547; 0.52; 0.537; 0.547; 0.547; 0.537; 0.505; 0.548; 0.548; 0.544; 0.544; 0.484; 0.484; 0.482; 0.482; 0.536; 0.536; 0.544; 0.544; 0.547; 0.547; 0.551; 0.551; 0.518; 0.518; 0.542; 0.542; 0.544; 0.544; 0.544; 0.544; 0.542; 0.542; 0.509; 0.509; 0.692; 0.718; 0.792; 0.718; 0.718; 0.714; 0.709; 0.688; 0.723; 0.718; 0.718; 0.723; 0.661; 0.533; 0.559; 0.498; 0.496; 0.551; 0.559; 0.562; 0.559; 0.532; 0.549; 0.559; 0.559; 0.549; 0.516; 0.533; 0.533; 0.559; 0.559; 0.498; 0.498; 0.496; 0.496; 0.551; 0.551; 0.559; 0.559; 0.562; 0.562; 0.559; 0.559; 0.532; 0.532; 0.549; 0.549; 0.559; 0.559; 0.559; 0.559; 0.549; 0.549; 0.516; 0.516; 0.533; 0.533; 0.533; 0.559; 0.559; 0.559; 0.498; 0.498; 0.498; 0.496; 0.496; 0.496; 0.551; 0.551; 0.551; 0.559; 0.559; 0.559; 0.562; 0.562; 0.562; 0.559; 0.559; 0.559; 0.532; 0.532; 0.532; 0.549; 0.549; 0.549; 0.559; 0.559; 0.559; 0.559; 0.559; 0.559; 0.549; 0.549; 0.549; 0.516; 0.516; 0.516; 0.529; 0.529; 0.554; 0.554; 0.492; 0.492; 0.49; 0.49; 0.546; 0.546; 0.554; 0.554; 0.557; 0.557; 0.561; 0.561; 0.527; 0.527; 0.552; 0.552; 0.554; 0.554; 0.554; 0.554; 0.552; 0.552; 0.518; 0.518; 0.533; 0.533; 0.559; 0.559; 0.498; 0.498; 0.496; 0.496; 0.551; 0.551; 0.559; 0.559; 0.562; 0.562; 0.559; 0.559; 0.532; 0.532; 0.549; 0.549; 0.559; 0.559; 0.559; 0.559; 0.549; 0.549; 0.516; 0.516; 0.726; 0.724; 0.734; 0.724; 0.71; 0.714; 0.703; 0.718; 0.724; 0.724; 0.718; 0.665; 0.738; 0.738; 0.708; 0.708; 0.797; 0.797; 0.717; 0.717; 0.708; 0.708; 0.694; 0.694; 0.698; 0.698; 0.687; 0.687; 0.702; 0.702; 0.708; 0.708; 0.708; 0.708; 0.702; 0.702; 0.641; 0.641; 0.495; 0.704; 0.529; 0.529; 0.554; 0.554; 0.492; 0.492; 0.49; 0.49; 0.546; 0.546; 0.554; 0.554; 0.557; 0.557; 0.561; 0.561; 0.527; 0.527; 0.552; 0.552; 0.554; 0.554; 0.554; 0.554; 0.552; 0.552; 0.518; 0.518; 0.565; 0.526; 0.599; 0.584; 0.534; 0.526; 0.721; 0.514; 0.526; 0.504; 0.51; 0.526; 0.526; 0.51; 0.456; 0.753; 0.753; 0.713; 0.713; 0.723; 0.723; 0.713; 0.713; 0.708; 0.708; 0.713; 0.713; 0.693; 0.693; 0.708; 0.708; 0.713; 0.713; 0.713; 0.713; 0.708; 0.708; 0.646; 0.646; 0.759; 0.728; 0.738; 0.728; 0.704; 0.718; 0.708; 0.713; 0.728; 0.728; 0.713; 0.661; 0.748; 0.717; 0.727; 0.717; 0.703; 0.708; 0.697; 0.712; 0.717; 0.717; 0.712; 0.65; 0.748; 0.748; 0.717; 0.717; 0.727; 0.727; 0.717; 0.717; 0.703; 0.703; 0.708; 0.708; 0.697; 0.697; 0.712; 0.712; 0.717; 0.717; 0.717; 0.717; 0.712; 0.712; 0.65; 0.65; 0.538; 0.556; 0.503; 0.493; 0.556; 0.556; 0.56; 0.556; 0.537; 0.547; 0.556; 0.556; 0.547; 0.514; 0.748; 0.748; 0.717; 0.717; 0.727; 0.727; 0.717; 0.717; 0.703; 0.703; 0.708; 0.708; 0.697; 0.697; 0.712; 0.712; 0.717; 0.717; 0.717; 0.717; 0.712; 0.712; 0.65; 0.65; 0.538; 0.538; 0.556; 0.556; 0.503; 0.503; 0.493; 0.493; 0.556; 0.556; 0.556; 0.556; 0.56; 0.56; 0.556; 0.556; 0.537; 0.537; 0.547; 0.547; 0.556; 0.556; 0.556; 0.556; 0.547; 0.547; 0.514; 0.514; 0.753; 0.753; 0.713; 0.713; 0.723; 0.723; 0.713; 0.713; 0.708; 0.708; 0.713; 0.713; 0.693; 0.693; 0.708; 0.708; 0.713; 0.713; 0.713; 0.713; 0.708; 0.708; 0.646; 0.646; 0.747; 0.716; 0.795; 0.726; 0.716; 0.693; 0.707; 0.695; 0.701; 0.716; 0.716; 0.701; 0.64; 0.445; 0.771; 0.443; 0.529; 0.554; 0.492; 0.49; 0.546; 0.554; 0.557; 0.561; 0.527; 0.552; 0.554; 0.554; 0.552; 0.518	all_causeHF;HFrEF	CCDC36; WDR6; AMT; ARIH2; DALRD3; NCKIPSD; NDUFAF3; P4HTM; C3orf62; KLHDC8B; GPX1; TCTA; CCDC71; RHOA	0	14	(rs4858828,rs10780033); (rs4858828,rs10780033); (rs4292260,rs11130190); (rs4955426,rs11130190); (rs62259943,rs11130190); (rs4858828,rs11705737); (rs4858828,rs11705737); (rs4292260,rs11715060); (rs4955426,rs11715060); (rs62259943,rs11715060); (rs62259943,rs11720542); (rs4292260,rs11720657); (rs4955426,rs11720657); (rs62259943,rs11720657); (rs4858828,rs12491743); (rs4858828,rs12491743); (rs4858828,rs12491743); (rs4858828,rs12493578); (rs4858828,rs12497850); (rs11130181,rs12715430); (rs12715430,rs12715430); (rs4292260,rs12715430); (rs4955426,rs12715430); (rs4974081,rs12715430); (rs62259536,rs12715430); (rs6772452,rs12715430); (rs6796790,rs12715430); (rs7100,rs12715430); (rs7429596,rs12715430); (rs7653408,rs12715430); (rs9284886,rs12715430); (rs9311431,rs12715430); (rs9882443,rs12715430); (rs4858828,rs13064883); (rs4858828,rs13064911); (rs4858828,rs13076394); (rs4292260,rs13096474); (rs4955426,rs13096474); (rs62259943,rs13096474); (rs4858828,rs1352420); (rs4858828,rs1352420); (rs4292260,rs2329025); (rs4955426,rs2329025); (rs62259943,rs2329025); (rs4858828,rs28642807); (rs4858828,rs28642807); (rs4858828,rs3212); (rs4858828,rs3774628); (rs4858828,rs3774628); (rs4858828,rs4279134); (rs11130181,rs4292260); (rs12715430,rs4292260); (rs4292260,rs4292260); (rs4955426,rs4292260); (rs4974081,rs4292260); (rs62259536,rs4292260); (rs6772452,rs4292260); (rs6796790,rs4292260); (rs7100,rs4292260); (rs7429596,rs4292260); (rs7653408,rs4292260); (rs9284886,rs4292260); (rs9311431,rs4292260); (rs4858828,rs4364202); (rs4858828,rs4513485); (rs4292260,rs4855837); (rs62259943,rs4855837); (rs4292260,rs4855869); (rs4955426,rs4855869); (rs62259943,rs4855869); (rs4858828,rs4858798); (rs4858828,rs4858798); (rs4858828,rs4858798); (rs4858828,rs4858828); (rs11130181,rs4955426); (rs12715430,rs4955426); (rs4292260,rs4955426); (rs4955426,rs4955426); (rs4974081,rs4955426); (rs62259536,rs4955426); (rs6772452,rs4955426); (rs6796790,rs4955426); (rs7100,rs4955426); (rs7429596,rs4955426); (rs7653408,rs4955426); (rs9284886,rs4955426); (rs9311431,rs4955426); (rs9882443,rs4955426); (rs4955426,rs4955427); (rs62259943,rs4955427); (rs4292260,rs4955440); (rs4292260,rs4955440); (rs4955426,rs4955440); (rs4955426,rs4955440); (rs62259943,rs4955440); (rs62259943,rs4955440); (rs4858828,rs4974080); (rs4858828,rs4974080); (rs11130181,rs4974081); (rs12715430,rs4974081); (rs4292260,rs4974081); (rs4955426,rs4974081); (rs4974081,rs4974081); (rs62259536,rs4974081); (rs6772452,rs4974081); (rs6796790,rs4974081); (rs7100,rs4974081); (rs7429596,rs4974081); (rs7653408,rs4974081); (rs9284886,rs4974081); (rs9311431,rs4974081); (rs9882443,rs4974081); (rs4858828,rs4974084); (rs4858828,rs4974084); (rs4858828,rs4974091); (rs4858828,rs4974091); (rs4858828,rs4974091); (rs4858828,rs4974091); (rs11130181,rs56324858); (rs12715430,rs56324858); (rs4292260,rs56324858); (rs4955426,rs56324858); (rs4974081,rs56324858); (rs62259536,rs56324858); (rs62259943,rs56324858); (rs6772452,rs56324858); (rs6796790,rs56324858); (rs7100,rs56324858); (rs7429596,rs56324858); (rs7653408,rs56324858); (rs9284886,rs56324858); (rs9311431,rs56324858); (rs11130181,rs62259536); (rs12715430,rs62259536); (rs4292260,rs62259536); (rs4955426,rs62259536); (rs4974081,rs62259536); (rs62259536,rs62259536); (rs6772452,rs62259536); (rs6796790,rs62259536); (rs7100,rs62259536); (rs7429596,rs62259536); (rs7653408,rs62259536); (rs9284886,rs62259536); (rs9311431,rs62259536); (rs9882443,rs62259536); (rs62259943,rs62259943); (rs62259943,rs62259943); (rs4858828,rs62262517); (rs4858828,rs62262517); (rs4858828,rs62262517); (rs4858828,rs6414613); (rs4858828,rs6414613); (rs4858828,rs6446205); (rs4858828,rs6446205); (rs4292260,rs6446262); (rs4955426,rs6446262); (rs62259943,rs6446262); (rs4858828,rs6768433); (rs62259943,rs6769821); (rs11130181,rs6772452); (rs12715430,rs6772452); (rs4292260,rs6772452); (rs4955426,rs6772452); (rs4974081,rs6772452); (rs62259536,rs6772452); (rs6772452,rs6772452); (rs6796790,rs6772452); (rs7100,rs6772452); (rs7429596,rs6772452); (rs7653408,rs6772452); (rs9284886,rs6772452); (rs9311431,rs6772452); (rs9882443,rs6772452); (rs4858828,rs6779394); (rs4858828,rs6779394); (rs4858828,rs6786665); (rs4858828,rs6791234); (rs4858828,rs6795025); (rs4292260,rs6796147); (rs4955426,rs6796147); (rs62259943,rs6796147); (rs11130181,rs6803264); (rs12715430,rs6803264); (rs4292260,rs6803264); (rs4955426,rs6803264); (rs4974081,rs6803264); (rs62259536,rs6803264); (rs62259943,rs6803264); (rs6772452,rs6803264); (rs6796790,rs6803264); (rs7100,rs6803264); (rs7429596,rs6803264); (rs7653408,rs6803264); (rs9284886,rs6803264); (rs9311431,rs6803264); (rs9882443,rs6803264); (rs11130181,rs6806356); (rs12715430,rs6806356); (rs4974081,rs6806356); (rs62259536,rs6806356); (rs6772452,rs6806356); (rs6796790,rs6806356); (rs7100,rs6806356); (rs7429596,rs6806356); (rs7653408,rs6806356); (rs9284886,rs6806356); (rs9311431,rs6806356); (rs9882443,rs6806356); (rs11130181,rs7100); (rs12715430,rs7100); (rs4292260,rs7100); (rs4955426,rs7100); (rs4974081,rs7100); (rs62259536,rs7100); (rs6772452,rs7100); (rs6796790,rs7100); (rs7100,rs7100); (rs7429596,rs7100); (rs7653408,rs7100); (rs9284886,rs7100); (rs9311431,rs7100); (rs9882443,rs7100); (rs4858828,rs7612459); (rs4858828,rs7616815); (rs62259943,rs7619016); (rs4858828,rs7621015); (rs4292260,rs7622786); (rs62259943,rs7622786); (rs4858828,rs7626445); (rs4858828,rs7627404); (rs4858828,rs7628719); (rs4858828,rs7630742); (rs4858828,rs7630742); (rs4955426,rs7631586); (rs62259943,rs7631586); (rs4858828,rs7636057); (rs4858828,rs7639332); (rs4858828,rs7639332); (rs4858828,rs7647093); (rs4858828,rs7647093); (rs4858828,rs7647093); (rs4858828,rs7647812); (rs4858828,rs7647812); (rs4858828,rs7649458); (rs4858828,rs7649458); (rs4292260,rs77648866); (rs4955426,rs77648866); (rs62259943,rs77648866); (rs4292260,rs77732533); (rs4292260,rs77732533); (rs62259943,rs77732533); (rs62259943,rs77732533); (rs11130181,rs9284885); (rs12715430,rs9284885); (rs4292260,rs9284885); (rs4955426,rs9284885); (rs4974081,rs9284885); (rs62259536,rs9284885); (rs6772452,rs9284885); (rs6796790,rs9284885); (rs7100,rs9284885); (rs7429596,rs9284885); (rs7653408,rs9284885); (rs9284886,rs9284885); (rs9311431,rs9284885); (rs9882443,rs9284885); (rs4858828,rs9311433); (rs4858828,rs9311433); (rs4292260,rs974495); (rs4292260,rs974495); (rs4955426,rs974495); (rs4955426,rs974495); (rs62259943,rs974495); (rs62259943,rs974495); (rs4292260,rs9811047); (rs4955426,rs9811047); (rs62259943,rs9811047); (rs4292260,rs9812360); (rs4955426,rs9812360); (rs62259943,rs9812360); (rs4292260,rs9817807); (rs4292260,rs9817807); (rs4955426,rs9817807); (rs4955426,rs9817807); (rs62259943,rs9817807); (rs62259943,rs9817807); (rs4858828,rs9841640); (rs4292260,rs9842132); (rs4292260,rs9842132); (rs4955426,rs9842132); (rs4955426,rs9842132); (rs62259943,rs9842132); (rs62259943,rs9842132); (rs4858828,rs9846123); (rs4858828,rs9846123); (rs4292260,rs9847585); (rs4292260,rs9847585); (rs4955426,rs9847585); (rs4955426,rs9847585); (rs62259943,rs9847585); (rs62259943,rs9847585); (rs4292260,rs9860285); (rs62259943,rs9860285); (rs11130181,rs9865051); (rs12715430,rs9865051); (rs4292260,rs9865051); (rs4955426,rs9865051); (rs4974081,rs9865051); (rs62259536,rs9865051); (rs62259943,rs9865051); (rs6772452,rs9865051); (rs6796790,rs9865051); (rs7100,rs9865051); (rs7429596,rs9865051); (rs7653408,rs9865051); (rs9284886,rs9865051); (rs9311431,rs9865051); (rs4858828,rs9876848)	0.885; 0.885; 0.801; 0.807; 0.989; 0.906; 0.906; 0.807; 0.803; 0.983; 0.951; 0.801; 0.807; 0.989; 0.881; 0.881; 0.881; 0.996; 0.983; 0.955; 1; 0.881; 0.887; 0.988; 1; 0.96; 0.988; 0.954; 0.983; 1; 1; 0.983; 0.909; 0.885; 0.885; 0.885; 0.807; 0.803; 0.983; 0.983; 0.983; 0.807; 0.803; 0.983; 0.885; 0.885; 0.809; 0.91; 0.91; 0.809; 0.873; 0.881; 1; 0.969; 0.892; 0.881; 0.865; 0.881; 0.856; 0.863; 0.881; 0.881; 0.863; 0.805; 0.832; 0.801; 0.978; 0.807; 0.803; 0.983; 1; 1; 1; 1; 0.857; 0.887; 0.969; 1; 0.887; 0.887; 0.882; 0.876; 0.85; 0.891; 0.887; 0.887; 0.891; 0.818; 0.815; 0.887; 0.801; 0.801; 0.807; 0.807; 0.989; 0.989; 0.881; 0.881; 0.966; 0.988; 0.892; 0.887; 1; 0.988; 0.96; 0.977; 0.965; 0.971; 0.988; 0.988; 0.971; 0.898; 0.84; 0.84; 0.885; 0.885; 0.885; 0.885; 0.835; 0.853; 0.957; 0.951; 0.864; 0.853; 0.819; 0.837; 0.842; 0.828; 0.846; 0.853; 0.853; 0.846; 0.955; 1; 0.881; 0.887; 0.988; 1; 0.96; 0.988; 0.954; 0.983; 1; 1; 0.983; 0.909; 1; 1; 0.881; 0.881; 0.881; 0.881; 0.881; 0.881; 0.881; 0.801; 0.807; 0.989; 0.885; 0.914; 0.938; 0.96; 0.865; 0.882; 0.96; 0.96; 1; 0.96; 0.926; 0.966; 0.96; 0.96; 0.966; 0.904; 0.832; 0.832; 0.885; 0.885; 0.881; 0.807; 0.803; 0.983; 0.84; 0.87; 0.951; 0.982; 0.87; 0.87; 0.803; 0.865; 0.859; 0.834; 0.874; 0.87; 0.87; 0.874; 0.802; 0.895; 0.883; 0.872; 0.883; 0.856; 0.883; 0.84; 0.877; 0.883; 0.883; 0.877; 0.949; 0.933; 0.954; 0.856; 0.85; 0.965; 0.954; 0.926; 0.943; 1; 0.936; 0.954; 0.954; 0.936; 0.864; 0.885; 0.889; 0.92; 0.885; 0.807; 0.972; 0.902; 0.889; 0.906; 0.906; 0.906; 0.819; 0.882; 0.885; 0.885; 0.885; 0.885; 0.885; 0.885; 0.889; 0.889; 0.885; 0.885; 0.808; 0.813; 0.956; 0.801; 0.801; 0.978; 0.978; 0.96; 0.994; 0.887; 0.882; 0.983; 0.994; 0.966; 0.994; 0.948; 0.977; 0.994; 0.994; 0.977; 0.904; 0.889; 0.889; 0.807; 0.807; 0.803; 0.803; 0.983; 0.983; 0.813; 0.809; 0.967; 0.801; 0.807; 0.989; 0.801; 0.801; 0.807; 0.807; 0.989; 0.989; 0.881; 0.801; 0.801; 0.807; 0.807; 0.989; 0.989; 0.881; 0.881; 0.807; 0.807; 0.803; 0.803; 0.983; 0.983; 0.8; 0.956; 0.894; 0.859; 0.952; 0.946; 0.87; 0.859; 0.823; 0.832; 0.848; 0.835; 0.841; 0.859; 0.859; 0.841; 0.889	all_causeHF;HFrEF	CCDC36; WDR6; GMPPB; ARIH2; KLHDC8B; AMT; DALRD3; CCDC71; NCKIPSD; NDUFAF3; P4HTM; TRAIP; C3orf62; RNF123; TCTA; RHOA	0	16	(rs11130181,rs10780033); (rs11130181,rs10780033); (rs12715430,rs10780033); (rs12715430,rs10780033); (rs4292260,rs10780033); (rs4292260,rs10780033); (rs4955426,rs10780033); (rs4955426,rs10780033); (rs4974081,rs10780033); (rs4974081,rs10780033); (rs62259536,rs10780033); (rs62259536,rs10780033); (rs6772452,rs10780033); (rs6772452,rs10780033); (rs6796790,rs10780033); (rs6796790,rs10780033); (rs7100,rs10780033); (rs7100,rs10780033); (rs7429596,rs10780033); (rs7429596,rs10780033); (rs7653408,rs10780033); (rs7653408,rs10780033); (rs9284886,rs10780033); (rs9284886,rs10780033); (rs9311431,rs10780033); (rs9311431,rs10780033); (rs9882443,rs10780033); (rs9882443,rs10780033); (rs62259943,rs1078341); (rs4858828,rs11130182); (rs4858828,rs11130182); (rs11130181,rs11130190); (rs12715430,rs11130190); (rs4974081,rs11130190); (rs62259536,rs11130190); (rs6772452,rs11130190); (rs6796790,rs11130190); (rs7100,rs11130190); (rs7429596,rs11130190); (rs7653408,rs11130190); (rs9284886,rs11130190); (rs9311431,rs11130190); (rs9882443,rs11130190); (rs11130181,rs11705737); (rs11130181,rs11705737); (rs12715430,rs11705737); (rs12715430,rs11705737); (rs4292260,rs11705737); (rs4292260,rs11705737); (rs4955426,rs11705737); (rs4955426,rs11705737); (rs4974081,rs11705737); (rs4974081,rs11705737); (rs62259536,rs11705737); (rs62259536,rs11705737); (rs6772452,rs11705737); (rs6772452,rs11705737); (rs6796790,rs11705737); (rs6796790,rs11705737); (rs7100,rs11705737); (rs7100,rs11705737); (rs7429596,rs11705737); (rs7429596,rs11705737); (rs7653408,rs11705737); (rs7653408,rs11705737); (rs9284886,rs11705737); (rs9284886,rs11705737); (rs9311431,rs11705737); (rs9311431,rs11705737); (rs9882443,rs11705737); (rs9882443,rs11705737); (rs11130181,rs11715060); (rs12715430,rs11715060); (rs4974081,rs11715060); (rs62259536,rs11715060); (rs6772452,rs11715060); (rs6796790,rs11715060); (rs7100,rs11715060); (rs7429596,rs11715060); (rs7653408,rs11715060); (rs9284886,rs11715060); (rs9311431,rs11715060); (rs9882443,rs11715060); (rs11130181,rs11720542); (rs12715430,rs11720542); (rs4292260,rs11720542); (rs4955426,rs11720542); (rs4974081,rs11720542); (rs62259536,rs11720542); (rs6772452,rs11720542); (rs6796790,rs11720542); (rs7100,rs11720542); (rs7429596,rs11720542); (rs7653408,rs11720542); (rs9284886,rs11720542); (rs9311431,rs11720542); (rs9882443,rs11720542); (rs11130181,rs11720657); (rs12715430,rs11720657); (rs4974081,rs11720657); (rs62259536,rs11720657); (rs6772452,rs11720657); (rs6796790,rs11720657); (rs7100,rs11720657); (rs7429596,rs11720657); (rs7653408,rs11720657); (rs9284886,rs11720657); (rs9311431,rs11720657); (rs9882443,rs11720657); (rs11130181,rs12490393); (rs4292260,rs12490393); (rs4858828,rs12490393); (rs4955426,rs12490393); (rs62259943,rs12490393); (rs6772452,rs12490393); (rs11130181,rs12491743); (rs11130181,rs12491743); (rs11130181,rs12491743); (rs12715430,rs12491743); (rs12715430,rs12491743); (rs12715430,rs12491743); (rs4292260,rs12491743); (rs4292260,rs12491743); (rs4292260,rs12491743); (rs4955426,rs12491743); (rs4955426,rs12491743); (rs4955426,rs12491743); (rs4974081,rs12491743); (rs4974081,rs12491743); (rs4974081,rs12491743); (rs62259536,rs12491743); (rs62259536,rs12491743); (rs62259536,rs12491743); (rs6772452,rs12491743); (rs6772452,rs12491743); (rs6772452,rs12491743); (rs6796790,rs12491743); (rs6796790,rs12491743); (rs6796790,rs12491743); (rs7100,rs12491743); (rs7100,rs12491743); (rs7100,rs12491743); (rs7429596,rs12491743); (rs7429596,rs12491743); (rs7429596,rs12491743); (rs7653408,rs12491743); (rs7653408,rs12491743); (rs7653408,rs12491743); (rs9284886,rs12491743); (rs9284886,rs12491743); (rs9284886,rs12491743); (rs9311431,rs12491743); (rs9311431,rs12491743); (rs9311431,rs12491743); (rs9882443,rs12491743); (rs9882443,rs12491743); (rs9882443,rs12491743); (rs11130181,rs12493578); (rs12715430,rs12493578); (rs4292260,rs12493578); (rs4955426,rs12493578); (rs4974081,rs12493578); (rs62259536,rs12493578); (rs6772452,rs12493578); (rs6796790,rs12493578); (rs7100,rs12493578); (rs7429596,rs12493578); (rs7653408,rs12493578); (rs9284886,rs12493578); (rs9311431,rs12493578); (rs9882443,rs12493578); (rs11130181,rs12497850); (rs12715430,rs12497850); (rs4292260,rs12497850); (rs4955426,rs12497850); (rs4974081,rs12497850); (rs62259536,rs12497850); (rs6772452,rs12497850); (rs6796790,rs12497850); (rs7100,rs12497850); (rs7429596,rs12497850); (rs7653408,rs12497850); (rs9284886,rs12497850); (rs9311431,rs12497850); (rs9882443,rs12497850); (rs11130181,rs12629759); (rs4292260,rs12629759); (rs4858828,rs12629759); (rs4955426,rs12629759); (rs62259943,rs12629759); (rs11130181,rs12637576); (rs4292260,rs12637576); (rs4858828,rs12637576); (rs4955426,rs12637576); (rs62259943,rs12637576); (rs4858828,rs12715430); (rs62259943,rs12715430); (rs11130181,rs13064883); (rs12715430,rs13064883); (rs4292260,rs13064883); (rs4955426,rs13064883); (rs4974081,rs13064883); (rs62259536,rs13064883); (rs6772452,rs13064883); (rs6796790,rs13064883); (rs7100,rs13064883); (rs7429596,rs13064883); (rs7653408,rs13064883); (rs9284886,rs13064883); (rs9311431,rs13064883); (rs9882443,rs13064883); (rs11130181,rs13064911); (rs12715430,rs13064911); (rs4292260,rs13064911); (rs4955426,rs13064911); (rs4974081,rs13064911); (rs62259536,rs13064911); (rs6772452,rs13064911); (rs6796790,rs13064911); (rs7100,rs13064911); (rs7429596,rs13064911); (rs7653408,rs13064911); (rs9284886,rs13064911); (rs9311431,rs13064911); (rs9882443,rs13064911); (rs11130181,rs13076394); (rs12715430,rs13076394); (rs4292260,rs13076394); (rs4955426,rs13076394); (rs4974081,rs13076394); (rs62259536,rs13076394); (rs6772452,rs13076394); (rs6796790,rs13076394); (rs7100,rs13076394); (rs7429596,rs13076394); (rs7653408,rs13076394); (rs9284886,rs13076394); (rs9311431,rs13076394); (rs9882443,rs13076394); (rs11130181,rs13096474); (rs12715430,rs13096474); (rs4974081,rs13096474); (rs62259536,rs13096474); (rs6772452,rs13096474); (rs6796790,rs13096474); (rs7100,rs13096474); (rs7429596,rs13096474); (rs7653408,rs13096474); (rs9284886,rs13096474); (rs9311431,rs13096474); (rs9882443,rs13096474); (rs11130181,rs1352420); (rs11130181,rs1352420); (rs12715430,rs1352420); (rs12715430,rs1352420); (rs4292260,rs1352420); (rs4292260,rs1352420); (rs4955426,rs1352420); (rs4955426,rs1352420); (rs4974081,rs1352420); (rs4974081,rs1352420); (rs62259536,rs1352420); (rs62259536,rs1352420); (rs6772452,rs1352420); (rs6772452,rs1352420); (rs6796790,rs1352420); (rs6796790,rs1352420); (rs7100,rs1352420); (rs7100,rs1352420); (rs7429596,rs1352420); (rs7429596,rs1352420); (rs7653408,rs1352420); (rs7653408,rs1352420); (rs9284886,rs1352420); (rs9284886,rs1352420); (rs9311431,rs1352420); (rs9311431,rs1352420); (rs9882443,rs1352420); (rs9882443,rs1352420); (rs62259943,rs1352889); (rs62259943,rs148383796); (rs62259943,rs1491983); (rs62259943,rs1799844); (rs62259943,rs1996663); (rs11130181,rs2329025); (rs12715430,rs2329025); (rs4974081,rs2329025); (rs62259536,rs2329025); (rs6772452,rs2329025); (rs6796790,rs2329025); (rs7100,rs2329025); (rs7429596,rs2329025); (rs7653408,rs2329025); (rs9284886,rs2329025); (rs9311431,rs2329025); (rs9882443,rs2329025); (rs11130181,rs28642807); (rs11130181,rs28642807); (rs12715430,rs28642807); (rs12715430,rs28642807); (rs4292260,rs28642807); (rs4292260,rs28642807); (rs4955426,rs28642807); (rs4955426,rs28642807); (rs4974081,rs28642807); (rs4974081,rs28642807); (rs62259536,rs28642807); (rs62259536,rs28642807); (rs6772452,rs28642807); (rs6772452,rs28642807); (rs6796790,rs28642807); (rs6796790,rs28642807); (rs7100,rs28642807); (rs7100,rs28642807); (rs7429596,rs28642807); (rs7429596,rs28642807); (rs7653408,rs28642807); (rs7653408,rs28642807); (rs9284886,rs28642807); (rs9284886,rs28642807); (rs9311431,rs28642807); (rs9311431,rs28642807); (rs9882443,rs28642807); (rs9882443,rs28642807); (rs11130181,rs3212); (rs12715430,rs3212); (rs4292260,rs3212); (rs4955426,rs3212); (rs4974081,rs3212); (rs62259536,rs3212); (rs6772452,rs3212); (rs6796790,rs3212); (rs7100,rs3212); (rs7429596,rs3212); (rs7653408,rs3212); (rs9284886,rs3212); (rs9311431,rs3212); (rs9882443,rs3212); (rs62259943,rs35129566); (rs11130181,rs3774628); (rs11130181,rs3774628); (rs12715430,rs3774628); (rs12715430,rs3774628); (rs4292260,rs3774628); (rs4292260,rs3774628); (rs4955426,rs3774628); (rs4955426,rs3774628); (rs4974081,rs3774628); (rs4974081,rs3774628); (rs62259536,rs3774628); (rs62259536,rs3774628); (rs6772452,rs3774628); (rs6772452,rs3774628); (rs6796790,rs3774628); (rs6796790,rs3774628); (rs7100,rs3774628); (rs7100,rs3774628); (rs7429596,rs3774628); (rs7429596,rs3774628); (rs7653408,rs3774628); (rs7653408,rs3774628); (rs9284886,rs3774628); (rs9284886,rs3774628); (rs9311431,rs3774628); (rs9311431,rs3774628); (rs9882443,rs3774628); (rs9882443,rs3774628); (rs11130181,rs4279134); (rs12715430,rs4279134); (rs4292260,rs4279134); (rs4955426,rs4279134); (rs4974081,rs4279134); (rs62259536,rs4279134); (rs6772452,rs4279134); (rs6796790,rs4279134); (rs7100,rs4279134); (rs7429596,rs4279134); (rs7653408,rs4279134); (rs9284886,rs4279134); (rs9311431,rs4279134); (rs9882443,rs4279134); (rs4858828,rs4292260); (rs62259943,rs4292260); (rs9882443,rs4292260); (rs11130181,rs4308307); (rs11130181,rs4308307); (rs4292260,rs4308307); (rs4292260,rs4308307); (rs4858828,rs4308307); (rs4858828,rs4308307); (rs4955426,rs4308307); (rs4955426,rs4308307); (rs62259943,rs4308307); (rs62259943,rs4308307); (rs6772452,rs4308307); (rs6772452,rs4308307); (rs11130181,rs4364202); (rs12715430,rs4364202); (rs4292260,rs4364202); (rs4955426,rs4364202); (rs4974081,rs4364202); (rs62259536,rs4364202); (rs62259943,rs4364202); (rs6772452,rs4364202); (rs6796790,rs4364202); (rs7100,rs4364202); (rs7429596,rs4364202); (rs7653408,rs4364202); (rs9284886,rs4364202); (rs9311431,rs4364202); (rs9882443,rs4364202); (rs11130181,rs4513485); (rs12715430,rs4513485); (rs4292260,rs4513485); (rs4955426,rs4513485); (rs4974081,rs4513485); (rs62259536,rs4513485); (rs62259943,rs4513485); (rs6772452,rs4513485); (rs6796790,rs4513485); (rs7100,rs4513485); (rs7429596,rs4513485); (rs7653408,rs4513485); (rs9284886,rs4513485); (rs9311431,rs4513485); (rs9882443,rs4513485); (rs11130181,rs4536858); (rs4292260,rs4536858); (rs4858828,rs4536858); (rs4955426,rs4536858); (rs62259943,rs4536858); (rs6772452,rs4536858); (rs11130181,rs4855837); (rs12715430,rs4855837); (rs4955426,rs4855837); (rs4974081,rs4855837); (rs62259536,rs4855837); (rs6772452,rs4855837); (rs6796790,rs4855837); (rs7100,rs4855837); (rs7429596,rs4855837); (rs7653408,rs4855837); (rs9284886,rs4855837); (rs9311431,rs4855837); (rs9882443,rs4855837); (rs11130181,rs4855869); (rs12715430,rs4855869); (rs4974081,rs4855869); (rs62259536,rs4855869); (rs6772452,rs4855869); (rs6796790,rs4855869); (rs7100,rs4855869); (rs7429596,rs4855869); (rs7653408,rs4855869); (rs9284886,rs4855869); (rs9311431,rs4855869); (rs9882443,rs4855869); (rs62259943,rs4855882); (rs62259943,rs4855885); (rs11130181,rs4858798); (rs11130181,rs4858798); (rs11130181,rs4858798); (rs12715430,rs4858798); (rs12715430,rs4858798); (rs12715430,rs4858798); (rs4292260,rs4858798); (rs4292260,rs4858798); (rs4292260,rs4858798); (rs4955426,rs4858798); (rs4955426,rs4858798); (rs4955426,rs4858798); (rs4974081,rs4858798); (rs4974081,rs4858798); (rs4974081,rs4858798); (rs62259536,rs4858798); (rs62259536,rs4858798); (rs62259536,rs4858798); (rs6772452,rs4858798); (rs6772452,rs4858798); (rs6772452,rs4858798); (rs6796790,rs4858798); (rs6796790,rs4858798); (rs6796790,rs4858798); (rs7100,rs4858798); (rs7100,rs4858798); (rs7100,rs4858798); (rs7429596,rs4858798); (rs7429596,rs4858798); (rs7429596,rs4858798); (rs7653408,rs4858798); (rs7653408,rs4858798); (rs7653408,rs4858798); (rs9284886,rs4858798); (rs9284886,rs4858798); (rs9284886,rs4858798); (rs9311431,rs4858798); (rs9311431,rs4858798); (rs9311431,rs4858798); (rs9882443,rs4858798); (rs9882443,rs4858798); (rs9882443,rs4858798); (rs11130181,rs4858828); (rs12715430,rs4858828); (rs4292260,rs4858828); (rs4955426,rs4858828); (rs4974081,rs4858828); (rs62259536,rs4858828); (rs6772452,rs4858828); (rs6796790,rs4858828); (rs7100,rs4858828); (rs7429596,rs4858828); (rs7653408,rs4858828); (rs9284886,rs4858828); (rs9311431,rs4858828); (rs9882443,rs4858828); (rs11130181,rs4955418); (rs4292260,rs4955418); (rs4858828,rs4955418); (rs4955426,rs4955418); (rs62259943,rs4955418); (rs6772452,rs4955418); (rs4858828,rs4955420); (rs4858828,rs4955426); (rs62259943,rs4955426); (rs11130181,rs4955427); (rs12715430,rs4955427); (rs4292260,rs4955427); (rs4974081,rs4955427); (rs62259536,rs4955427); (rs6772452,rs4955427); (rs6796790,rs4955427); (rs7100,rs4955427); (rs7429596,rs4955427); (rs7653408,rs4955427); (rs9284886,rs4955427); (rs9311431,rs4955427); (rs9882443,rs4955427); (rs11130181,rs4955440); (rs12715430,rs4955440); (rs4974081,rs4955440); (rs62259536,rs4955440); (rs6772452,rs4955440); (rs6796790,rs4955440); (rs7100,rs4955440); (rs7429596,rs4955440); (rs7653408,rs4955440); (rs9284886,rs4955440); (rs9311431,rs4955440); (rs9882443,rs4955440); (rs11130181,rs4974080); (rs11130181,rs4974080); (rs12715430,rs4974080); (rs12715430,rs4974080); (rs4292260,rs4974080); (rs4292260,rs4974080); (rs4955426,rs4974080); (rs4955426,rs4974080); (rs4974081,rs4974080); (rs4974081,rs4974080); (rs62259536,rs4974080); (rs62259536,rs4974080); (rs6772452,rs4974080); (rs6772452,rs4974080); (rs6796790,rs4974080); (rs6796790,rs4974080); (rs7100,rs4974080); (rs7100,rs4974080); (rs7429596,rs4974080); (rs7429596,rs4974080); (rs7653408,rs4974080); (rs7653408,rs4974080); (rs9284886,rs4974080); (rs9284886,rs4974080); (rs9311431,rs4974080); (rs9311431,rs4974080); (rs9882443,rs4974080); (rs9882443,rs4974080); (rs4858828,rs4974081); (rs62259943,rs4974081); (rs11130181,rs4974084); (rs11130181,rs4974084); (rs12715430,rs4974084); (rs12715430,rs4974084); (rs4292260,rs4974084); (rs4292260,rs4974084); (rs4955426,rs4974084); (rs4955426,rs4974084); (rs4974081,rs4974084); (rs4974081,rs4974084); (rs62259536,rs4974084); (rs62259536,rs4974084); (rs6772452,rs4974084); (rs6772452,rs4974084); (rs6796790,rs4974084); (rs6796790,rs4974084); (rs7100,rs4974084); (rs7100,rs4974084); (rs7429596,rs4974084); (rs7429596,rs4974084); (rs7653408,rs4974084); (rs7653408,rs4974084); (rs9284886,rs4974084); (rs9284886,rs4974084); (rs9311431,rs4974084); (rs9311431,rs4974084); (rs9882443,rs4974084); (rs9882443,rs4974084); (rs11130181,rs4974091); (rs11130181,rs4974091); (rs11130181,rs4974091); (rs11130181,rs4974091); (rs12715430,rs4974091); (rs12715430,rs4974091); (rs12715430,rs4974091); (rs12715430,rs4974091); (rs4292260,rs4974091); (rs4292260,rs4974091); (rs4292260,rs4974091); (rs4292260,rs4974091); (rs4955426,rs4974091); (rs4955426,rs4974091); (rs4955426,rs4974091); (rs4955426,rs4974091); (rs4974081,rs4974091); (rs4974081,rs4974091); (rs4974081,rs4974091); (rs4974081,rs4974091); (rs62259536,rs4974091); (rs62259536,rs4974091); (rs62259536,rs4974091); (rs62259536,rs4974091); (rs6772452,rs4974091); (rs6772452,rs4974091); (rs6772452,rs4974091); (rs6772452,rs4974091); (rs6796790,rs4974091); (rs6796790,rs4974091); (rs6796790,rs4974091); (rs6796790,rs4974091); (rs7100,rs4974091); (rs7100,rs4974091); (rs7100,rs4974091); (rs7100,rs4974091); (rs7429596,rs4974091); (rs7429596,rs4974091); (rs7429596,rs4974091); (rs7429596,rs4974091); (rs7653408,rs4974091); (rs7653408,rs4974091); (rs7653408,rs4974091); (rs7653408,rs4974091); (rs9284886,rs4974091); (rs9284886,rs4974091); (rs9284886,rs4974091); (rs9284886,rs4974091); (rs9311431,rs4974091); (rs9311431,rs4974091); (rs9311431,rs4974091); (rs9311431,rs4974091); (rs9882443,rs4974091); (rs9882443,rs4974091); (rs9882443,rs4974091); (rs9882443,rs4974091); (rs4858828,rs56324858); (rs9882443,rs56324858); (rs62259943,rs59357103); (rs4858828,rs62259536); (rs62259943,rs62259536); (rs11130181,rs62259943); (rs11130181,rs62259943); (rs12715430,rs62259943); (rs12715430,rs62259943); (rs4292260,rs62259943); (rs4292260,rs62259943); (rs4955426,rs62259943); (rs4955426,rs62259943); (rs4974081,rs62259943); (rs4974081,rs62259943); (rs62259536,rs62259943); (rs62259536,rs62259943); (rs6772452,rs62259943); (rs6772452,rs62259943); (rs6796790,rs62259943); (rs6796790,rs62259943); (rs7100,rs62259943); (rs7100,rs62259943); (rs7429596,rs62259943); (rs7429596,rs62259943); (rs7653408,rs62259943); (rs7653408,rs62259943); (rs9284886,rs62259943); (rs9284886,rs62259943); (rs9311431,rs62259943); (rs9311431,rs62259943); (rs9882443,rs62259943); (rs9882443,rs62259943); (rs11130181,rs62262517); (rs11130181,rs62262517); (rs11130181,rs62262517); (rs12715430,rs62262517); (rs12715430,rs62262517); (rs12715430,rs62262517); (rs4292260,rs62262517); (rs4292260,rs62262517); (rs4292260,rs62262517); (rs4955426,rs62262517); (rs4955426,rs62262517); (rs4955426,rs62262517); (rs4974081,rs62262517); (rs4974081,rs62262517); (rs4974081,rs62262517); (rs62259536,rs62262517); (rs62259536,rs62262517); (rs62259536,rs62262517); (rs6772452,rs62262517); (rs6772452,rs62262517); (rs6772452,rs62262517); (rs6796790,rs62262517); (rs6796790,rs62262517); (rs6796790,rs62262517); (rs7100,rs62262517); (rs7100,rs62262517); (rs7100,rs62262517); (rs7429596,rs62262517); (rs7429596,rs62262517); (rs7429596,rs62262517); (rs7653408,rs62262517); (rs7653408,rs62262517); (rs7653408,rs62262517); (rs9284886,rs62262517); (rs9284886,rs62262517); (rs9284886,rs62262517); (rs9311431,rs62262517); (rs9311431,rs62262517); (rs9311431,rs62262517); (rs9882443,rs62262517); (rs9882443,rs62262517); (rs9882443,rs62262517); (rs4292260,rs62262671); (rs4292260,rs62262671); (rs62259943,rs62262673); (rs62259943,rs62262730); (rs11130181,rs6414613); (rs11130181,rs6414613); (rs12715430,rs6414613); (rs12715430,rs6414613); (rs4292260,rs6414613); (rs4292260,rs6414613); (rs4955426,rs6414613); (rs4955426,rs6414613); (rs4974081,rs6414613); (rs4974081,rs6414613); (rs62259536,rs6414613); (rs62259536,rs6414613); (rs6772452,rs6414613); (rs6772452,rs6414613); (rs6796790,rs6414613); (rs6796790,rs6414613); (rs7100,rs6414613); (rs7100,rs6414613); (rs7429596,rs6414613); (rs7429596,rs6414613); (rs7653408,rs6414613); (rs7653408,rs6414613); (rs9284886,rs6414613); (rs9284886,rs6414613); (rs9311431,rs6414613); (rs9311431,rs6414613); (rs9882443,rs6414613); (rs9882443,rs6414613); (rs11130181,rs6446205); (rs11130181,rs6446205); (rs12715430,rs6446205); (rs12715430,rs6446205); (rs4292260,rs6446205); (rs4292260,rs6446205); (rs4955426,rs6446205); (rs4955426,rs6446205); (rs4974081,rs6446205); (rs4974081,rs6446205); (rs62259536,rs6446205); (rs62259536,rs6446205); (rs6772452,rs6446205); (rs6772452,rs6446205); (rs6796790,rs6446205); (rs6796790,rs6446205); (rs7100,rs6446205); (rs7100,rs6446205); (rs7429596,rs6446205); (rs7429596,rs6446205); (rs7653408,rs6446205); (rs7653408,rs6446205); (rs9284886,rs6446205); (rs9284886,rs6446205); (rs9311431,rs6446205); (rs9311431,rs6446205); (rs9882443,rs6446205); (rs9882443,rs6446205); (rs11130181,rs6446262); (rs12715430,rs6446262); (rs4974081,rs6446262); (rs62259536,rs6446262); (rs6772452,rs6446262); (rs6796790,rs6446262); (rs7100,rs6446262); (rs7429596,rs6446262); (rs7653408,rs6446262); (rs9284886,rs6446262); (rs9311431,rs6446262); (rs9882443,rs6446262); (rs11130181,rs6768433); (rs12715430,rs6768433); (rs4292260,rs6768433); (rs4955426,rs6768433); (rs4974081,rs6768433); (rs62259536,rs6768433); (rs6772452,rs6768433); (rs6796790,rs6768433); (rs7100,rs6768433); (rs7429596,rs6768433); (rs7653408,rs6768433); (rs9284886,rs6768433); (rs9311431,rs6768433); (rs9882443,rs6768433); (rs4858828,rs6772452); (rs62259943,rs6772452); (rs11130181,rs6779394); (rs11130181,rs6779394); (rs12715430,rs6779394); (rs12715430,rs6779394); (rs4292260,rs6779394); (rs4292260,rs6779394); (rs4955426,rs6779394); (rs4955426,rs6779394); (rs4974081,rs6779394); (rs4974081,rs6779394); (rs62259536,rs6779394); (rs62259536,rs6779394); (rs62259943,rs6779394); (rs62259943,rs6779394); (rs6772452,rs6779394); (rs6772452,rs6779394); (rs6796790,rs6779394); (rs6796790,rs6779394); (rs7100,rs6779394); (rs7100,rs6779394); (rs7429596,rs6779394); (rs7429596,rs6779394); (rs7653408,rs6779394); (rs7653408,rs6779394); (rs9284886,rs6779394); (rs9284886,rs6779394); (rs9311431,rs6779394); (rs9311431,rs6779394); (rs9882443,rs6779394); (rs9882443,rs6779394); (rs11130181,rs6786665); (rs12715430,rs6786665); (rs4292260,rs6786665); (rs4955426,rs6786665); (rs4974081,rs6786665); (rs62259536,rs6786665); (rs6772452,rs6786665); (rs6796790,rs6786665); (rs7100,rs6786665); (rs7429596,rs6786665); (rs7653408,rs6786665); (rs9284886,rs6786665); (rs9311431,rs6786665); (rs9882443,rs6786665); (rs11130181,rs6791234); (rs12715430,rs6791234); (rs4292260,rs6791234); (rs4955426,rs6791234); (rs4974081,rs6791234); (rs62259536,rs6791234); (rs6772452,rs6791234); (rs6796790,rs6791234); (rs7100,rs6791234); (rs7429596,rs6791234); (rs7653408,rs6791234); (rs9284886,rs6791234); (rs9311431,rs6791234); (rs9882443,rs6791234); (rs11130181,rs6795025); (rs12715430,rs6795025); (rs4292260,rs6795025); (rs4955426,rs6795025); (rs4974081,rs6795025); (rs62259536,rs6795025); (rs6772452,rs6795025); (rs6796790,rs6795025); (rs7100,rs6795025); (rs7429596,rs6795025); (rs7653408,rs6795025); (rs9284886,rs6795025); (rs9311431,rs6795025); (rs9882443,rs6795025); (rs11130181,rs6795756); (rs11130181,rs6795756); (rs4292260,rs6795756); (rs4292260,rs6795756); (rs4858828,rs6795756); (rs4858828,rs6795756); (rs4955426,rs6795756); (rs4955426,rs6795756); (rs62259943,rs6795756); (rs62259943,rs6795756); (rs11130181,rs6796147); (rs12715430,rs6796147); (rs4974081,rs6796147); (rs62259536,rs6796147); (rs6772452,rs6796147); (rs6796790,rs6796147); (rs7100,rs6796147); (rs7429596,rs6796147); (rs7653408,rs6796147); (rs9284886,rs6796147); (rs9311431,rs6796147); (rs9882443,rs6796147); (rs62259943,rs6797299); (rs4858828,rs6803264); (rs62259943,rs6804970); (rs4292260,rs6806356); (rs4858828,rs6806356); (rs4955426,rs6806356); (rs62259943,rs6806356); (rs62259943,rs6809879); (rs11130181,rs7612459); (rs12715430,rs7612459); (rs4292260,rs7612459); (rs4955426,rs7612459); (rs4974081,rs7612459); (rs62259536,rs7612459); (rs6772452,rs7612459); (rs6796790,rs7612459); (rs7100,rs7612459); (rs7429596,rs7612459); (rs7653408,rs7612459); (rs9284886,rs7612459); (rs9311431,rs7612459); (rs9882443,rs7612459); (rs11130181,rs7616815); (rs12715430,rs7616815); (rs4292260,rs7616815); (rs4955426,rs7616815); (rs4974081,rs7616815); (rs62259536,rs7616815); (rs6772452,rs7616815); (rs6796790,rs7616815); (rs7100,rs7616815); (rs7429596,rs7616815); (rs7653408,rs7616815); (rs9284886,rs7616815); (rs9311431,rs7616815); (rs9882443,rs7616815); (rs11130181,rs7619016); (rs12715430,rs7619016); (rs4292260,rs7619016); (rs4955426,rs7619016); (rs4974081,rs7619016); (rs62259536,rs7619016); (rs6772452,rs7619016); (rs6796790,rs7619016); (rs7100,rs7619016); (rs7429596,rs7619016); (rs7653408,rs7619016); (rs9284886,rs7619016); (rs9311431,rs7619016); (rs9882443,rs7619016); (rs11130181,rs7621015); (rs12715430,rs7621015); (rs4292260,rs7621015); (rs4955426,rs7621015); (rs4974081,rs7621015); (rs62259536,rs7621015); (rs6772452,rs7621015); (rs6796790,rs7621015); (rs7100,rs7621015); (rs7429596,rs7621015); (rs7653408,rs7621015); (rs9284886,rs7621015); (rs9311431,rs7621015); (rs9882443,rs7621015); (rs11130181,rs7626445); (rs12715430,rs7626445); (rs4292260,rs7626445); (rs4955426,rs7626445); (rs4974081,rs7626445); (rs62259536,rs7626445); (rs6772452,rs7626445); (rs6796790,rs7626445); (rs7100,rs7626445); (rs7429596,rs7626445); (rs7653408,rs7626445); (rs9284886,rs7626445); (rs9311431,rs7626445); (rs9882443,rs7626445); (rs11130181,rs7627404); (rs12715430,rs7627404); (rs4292260,rs7627404); (rs4955426,rs7627404); (rs4974081,rs7627404); (rs62259536,rs7627404); (rs6772452,rs7627404); (rs6796790,rs7627404); (rs7100,rs7627404); (rs7429596,rs7627404); (rs7653408,rs7627404); (rs9284886,rs7627404); (rs9311431,rs7627404); (rs9882443,rs7627404); (rs11130181,rs7628719); (rs12715430,rs7628719); (rs4292260,rs7628719); (rs4955426,rs7628719); (rs4974081,rs7628719); (rs62259536,rs7628719); (rs6772452,rs7628719); (rs6796790,rs7628719); (rs7100,rs7628719); (rs7429596,rs7628719); (rs7653408,rs7628719); (rs9284886,rs7628719); (rs9311431,rs7628719); (rs9882443,rs7628719); (rs11130181,rs7630742); (rs11130181,rs7630742); (rs12715430,rs7630742); (rs12715430,rs7630742); (rs4292260,rs7630742); (rs4292260,rs7630742); (rs4955426,rs7630742); (rs4955426,rs7630742); (rs4974081,rs7630742); (rs4974081,rs7630742); (rs62259536,rs7630742); (rs62259536,rs7630742); (rs6772452,rs7630742); (rs6772452,rs7630742); (rs6796790,rs7630742); (rs6796790,rs7630742); (rs7100,rs7630742); (rs7100,rs7630742); (rs7429596,rs7630742); (rs7429596,rs7630742); (rs7653408,rs7630742); (rs7653408,rs7630742); (rs9284886,rs7630742); (rs9284886,rs7630742); (rs9311431,rs7630742); (rs9311431,rs7630742); (rs9882443,rs7630742); (rs9882443,rs7630742); (rs11130181,rs7631586); (rs12715430,rs7631586); (rs4292260,rs7631586); (rs4974081,rs7631586); (rs62259536,rs7631586); (rs6772452,rs7631586); (rs6796790,rs7631586); (rs7100,rs7631586); (rs7429596,rs7631586); (rs7653408,rs7631586); (rs9284886,rs7631586); (rs9311431,rs7631586); (rs9882443,rs7631586); (rs11130181,rs7636057); (rs12715430,rs7636057); (rs4292260,rs7636057); (rs4955426,rs7636057); (rs4974081,rs7636057); (rs62259536,rs7636057); (rs6772452,rs7636057); (rs6796790,rs7636057); (rs7100,rs7636057); (rs7429596,rs7636057); (rs7653408,rs7636057); (rs9284886,rs7636057); (rs9311431,rs7636057); (rs9882443,rs7636057); (rs11130181,rs7639332); (rs11130181,rs7639332); (rs12715430,rs7639332); (rs12715430,rs7639332); (rs4292260,rs7639332); (rs4292260,rs7639332); (rs4955426,rs7639332); (rs4955426,rs7639332); (rs4974081,rs7639332); (rs4974081,rs7639332); (rs62259536,rs7639332); (rs62259536,rs7639332); (rs6772452,rs7639332); (rs6772452,rs7639332); (rs6796790,rs7639332); (rs6796790,rs7639332); (rs7100,rs7639332); (rs7100,rs7639332); (rs7429596,rs7639332); (rs7429596,rs7639332); (rs7653408,rs7639332); (rs7653408,rs7639332); (rs9284886,rs7639332); (rs9284886,rs7639332); (rs9311431,rs7639332); (rs9311431,rs7639332); (rs9882443,rs7639332); (rs9882443,rs7639332); (rs11130181,rs7647093); (rs11130181,rs7647093); (rs11130181,rs7647093); (rs12715430,rs7647093); (rs12715430,rs7647093); (rs12715430,rs7647093); (rs4292260,rs7647093); (rs4292260,rs7647093); (rs4292260,rs7647093); (rs4955426,rs7647093); (rs4955426,rs7647093); (rs4955426,rs7647093); (rs4974081,rs7647093); (rs4974081,rs7647093); (rs4974081,rs7647093); (rs62259536,rs7647093); (rs62259536,rs7647093); (rs62259536,rs7647093); (rs6772452,rs7647093); (rs6772452,rs7647093); (rs6772452,rs7647093); (rs6796790,rs7647093); (rs6796790,rs7647093); (rs6796790,rs7647093); (rs7100,rs7647093); (rs7100,rs7647093); (rs7100,rs7647093); (rs7429596,rs7647093); (rs7429596,rs7647093); (rs7429596,rs7647093); (rs7653408,rs7647093); (rs7653408,rs7647093); (rs7653408,rs7647093); (rs9284886,rs7647093); (rs9284886,rs7647093); (rs9284886,rs7647093); (rs9311431,rs7647093); (rs9311431,rs7647093); (rs9311431,rs7647093); (rs9882443,rs7647093); (rs9882443,rs7647093); (rs9882443,rs7647093); (rs11130181,rs7647812); (rs11130181,rs7647812); (rs12715430,rs7647812); (rs12715430,rs7647812); (rs4292260,rs7647812); (rs4292260,rs7647812); (rs4955426,rs7647812); (rs4955426,rs7647812); (rs4974081,rs7647812); (rs4974081,rs7647812); (rs62259536,rs7647812); (rs62259536,rs7647812); (rs6772452,rs7647812); (rs6772452,rs7647812); (rs6796790,rs7647812); (rs6796790,rs7647812); (rs7100,rs7647812); (rs7100,rs7647812); (rs7429596,rs7647812); (rs7429596,rs7647812); (rs7653408,rs7647812); (rs7653408,rs7647812); (rs9284886,rs7647812); (rs9284886,rs7647812); (rs9311431,rs7647812); (rs9311431,rs7647812); (rs9882443,rs7647812); (rs9882443,rs7647812); (rs11130181,rs7649458); (rs11130181,rs7649458); (rs12715430,rs7649458); (rs12715430,rs7649458); (rs4292260,rs7649458); (rs4292260,rs7649458); (rs4955426,rs7649458); (rs4955426,rs7649458); (rs4974081,rs7649458); (rs4974081,rs7649458); (rs62259536,rs7649458); (rs62259536,rs7649458); (rs6772452,rs7649458); (rs6772452,rs7649458); (rs6796790,rs7649458); (rs6796790,rs7649458); (rs7100,rs7649458); (rs7100,rs7649458); (rs7429596,rs7649458); (rs7429596,rs7649458); (rs7653408,rs7649458); (rs7653408,rs7649458); (rs9284886,rs7649458); (rs9284886,rs7649458); (rs9311431,rs7649458); (rs9311431,rs7649458); (rs9882443,rs7649458); (rs9882443,rs7649458); (rs11130181,rs77648866); (rs12715430,rs77648866); (rs4974081,rs77648866); (rs62259536,rs77648866); (rs6772452,rs77648866); (rs6796790,rs77648866); (rs7100,rs77648866); (rs7429596,rs77648866); (rs7653408,rs77648866); (rs9284886,rs77648866); (rs9311431,rs77648866); (rs9882443,rs77648866); (rs11130181,rs77732533); (rs11130181,rs77732533); (rs12715430,rs77732533); (rs12715430,rs77732533); (rs4955426,rs77732533); (rs4955426,rs77732533); (rs4974081,rs77732533); (rs4974081,rs77732533); (rs62259536,rs77732533); (rs62259536,rs77732533); (rs6772452,rs77732533); (rs6772452,rs77732533); (rs6796790,rs77732533); (rs6796790,rs77732533); (rs7100,rs77732533); (rs7100,rs77732533); (rs7429596,rs77732533); (rs7429596,rs77732533); (rs7653408,rs77732533); (rs7653408,rs77732533); (rs9284886,rs77732533); (rs9284886,rs77732533); (rs9311431,rs77732533); (rs9311431,rs77732533); (rs9882443,rs77732533); (rs9882443,rs77732533); (rs4858828,rs9284885); (rs62259943,rs9284885); (rs11130181,rs9311433); (rs11130181,rs9311433); (rs12715430,rs9311433); (rs12715430,rs9311433); (rs4292260,rs9311433); (rs4292260,rs9311433); (rs4955426,rs9311433); (rs4955426,rs9311433); (rs4974081,rs9311433); (rs4974081,rs9311433); (rs62259536,rs9311433); (rs62259536,rs9311433); (rs6772452,rs9311433); (rs6772452,rs9311433); (rs6796790,rs9311433); (rs6796790,rs9311433); (rs7100,rs9311433); (rs7100,rs9311433); (rs7429596,rs9311433); (rs7429596,rs9311433); (rs7653408,rs9311433); (rs7653408,rs9311433); (rs9284886,rs9311433); (rs9284886,rs9311433); (rs9311431,rs9311433); (rs9311431,rs9311433); (rs9882443,rs9311433); (rs9882443,rs9311433); (rs11130181,rs9586); (rs12715430,rs9586); (rs4292260,rs9586); (rs4955426,rs9586); (rs4974081,rs9586); (rs62259536,rs9586); (rs62259943,rs9586); (rs6772452,rs9586); (rs6796790,rs9586); (rs7100,rs9586); (rs7429596,rs9586); (rs7653408,rs9586); (rs9284886,rs9586); (rs9311431,rs9586); (rs9882443,rs9586); (rs11130181,rs974495); (rs11130181,rs974495); (rs12715430,rs974495); (rs12715430,rs974495); (rs4974081,rs974495); (rs4974081,rs974495); (rs62259536,rs974495); (rs62259536,rs974495); (rs6772452,rs974495); (rs6772452,rs974495); (rs6796790,rs974495); (rs6796790,rs974495); (rs7100,rs974495); (rs7100,rs974495); (rs7429596,rs974495); (rs7429596,rs974495); (rs7653408,rs974495); (rs7653408,rs974495); (rs9284886,rs974495); (rs9284886,rs974495); (rs9311431,rs974495); (rs9311431,rs974495); (rs9882443,rs974495); (rs9882443,rs974495); (rs11130181,rs9811047); (rs12715430,rs9811047); (rs4974081,rs9811047); (rs62259536,rs9811047); (rs6772452,rs9811047); (rs6796790,rs9811047); (rs7100,rs9811047); (rs7429596,rs9811047); (rs7653408,rs9811047); (rs9284886,rs9811047); (rs9311431,rs9811047); (rs9882443,rs9811047); (rs11130181,rs9812360); (rs12715430,rs9812360); (rs4974081,rs9812360); (rs62259536,rs9812360); (rs6772452,rs9812360); (rs6796790,rs9812360); (rs7100,rs9812360); (rs7429596,rs9812360); (rs7653408,rs9812360); (rs9284886,rs9812360); (rs9311431,rs9812360); (rs9882443,rs9812360); (rs11130181,rs9817807); (rs11130181,rs9817807); (rs12715430,rs9817807); (rs12715430,rs9817807); (rs4974081,rs9817807); (rs4974081,rs9817807); (rs62259536,rs9817807); (rs62259536,rs9817807); (rs6772452,rs9817807); (rs6772452,rs9817807); (rs6796790,rs9817807); (rs6796790,rs9817807); (rs7100,rs9817807); (rs7100,rs9817807); (rs7429596,rs9817807); (rs7429596,rs9817807); (rs7653408,rs9817807); (rs7653408,rs9817807); (rs9284886,rs9817807); (rs9284886,rs9817807); (rs9311431,rs9817807); (rs9311431,rs9817807); (rs9882443,rs9817807); (rs9882443,rs9817807); (rs11130181,rs9841640); (rs12715430,rs9841640); (rs4292260,rs9841640); (rs4955426,rs9841640); (rs4974081,rs9841640); (rs62259536,rs9841640); (rs6772452,rs9841640); (rs6796790,rs9841640); (rs7100,rs9841640); (rs7429596,rs9841640); (rs7653408,rs9841640); (rs9284886,rs9841640); (rs9311431,rs9841640); (rs9882443,rs9841640); (rs11130181,rs9842132); (rs11130181,rs9842132); (rs12715430,rs9842132); (rs12715430,rs9842132); (rs4974081,rs9842132); (rs4974081,rs9842132); (rs62259536,rs9842132); (rs62259536,rs9842132); (rs6772452,rs9842132); (rs6772452,rs9842132); (rs6796790,rs9842132); (rs6796790,rs9842132); (rs7100,rs9842132); (rs7100,rs9842132); (rs7429596,rs9842132); (rs7429596,rs9842132); (rs7653408,rs9842132); (rs7653408,rs9842132); (rs9284886,rs9842132); (rs9284886,rs9842132); (rs9311431,rs9842132); (rs9311431,rs9842132); (rs9882443,rs9842132); (rs9882443,rs9842132); (rs11130181,rs9846123); (rs11130181,rs9846123); (rs12715430,rs9846123); (rs12715430,rs9846123); (rs4292260,rs9846123); (rs4292260,rs9846123); (rs4955426,rs9846123); (rs4955426,rs9846123); (rs4974081,rs9846123); (rs4974081,rs9846123);	0.533; 0.533; 0.559; 0.559; 0.498; 0.498; 0.496; 0.496; 0.551; 0.551; 0.559; 0.559; 0.562; 0.562; 0.559; 0.559; 0.532; 0.532; 0.549; 0.549; 0.559; 0.559; 0.559; 0.559; 0.549; 0.549; 0.516; 0.516; 0.456; 0.589; 0.589; 0.748; 0.717; 0.727; 0.717; 0.703; 0.708; 0.697; 0.712; 0.717; 0.717; 0.712; 0.65; 0.558; 0.558; 0.547; 0.547; 0.487; 0.487; 0.485; 0.485; 0.539; 0.539; 0.547; 0.547; 0.55; 0.55; 0.547; 0.547; 0.52; 0.52; 0.537; 0.537; 0.547; 0.547; 0.547; 0.547; 0.537; 0.537; 0.505; 0.505; 0.753; 0.713; 0.723; 0.713; 0.708; 0.713; 0.693; 0.708; 0.713; 0.713; 0.708; 0.646; 0.743; 0.712; 0.795; 0.79; 0.722; 0.712; 0.688; 0.702; 0.691; 0.697; 0.712; 0.712; 0.697; 0.645; 0.748; 0.717; 0.727; 0.717; 0.703; 0.708; 0.697; 0.712; 0.717; 0.717; 0.712; 0.65; 0.414; 0.462; 0.707; 0.454; 0.518; 0.4; 0.538; 0.538; 0.538; 0.556; 0.556; 0.556; 0.503; 0.503; 0.503; 0.493; 0.493; 0.493; 0.556; 0.556; 0.556; 0.556; 0.556; 0.556; 0.56; 0.56; 0.56; 0.556; 0.556; 0.556; 0.537; 0.537; 0.537; 0.547; 0.547; 0.547; 0.556; 0.556; 0.556; 0.556; 0.556; 0.556; 0.547; 0.547; 0.547; 0.514; 0.514; 0.514; 0.498; 0.494; 0.437; 0.435; 0.487; 0.494; 0.49; 0.501; 0.469; 0.492; 0.494; 0.494; 0.492; 0.518; 0.505; 0.501; 0.443; 0.441; 0.493; 0.501; 0.497; 0.508; 0.475; 0.499; 0.501; 0.501; 0.499; 0.525; 0.408; 0.456; 0.697; 0.448; 0.525; 0.404; 0.453; 0.697; 0.444; 0.521; 0.492; 0.709; 0.533; 0.559; 0.498; 0.496; 0.551; 0.559; 0.562; 0.559; 0.532; 0.549; 0.559; 0.559; 0.549; 0.516; 0.533; 0.559; 0.498; 0.496; 0.551; 0.559; 0.562; 0.559; 0.532; 0.549; 0.559; 0.559; 0.549; 0.516; 0.533; 0.559; 0.498; 0.496; 0.551; 0.559; 0.562; 0.559; 0.532; 0.549; 0.559; 0.559; 0.549; 0.516; 0.753; 0.713; 0.723; 0.713; 0.708; 0.713; 0.693; 0.708; 0.713; 0.713; 0.708; 0.646; 0.505; 0.505; 0.501; 0.501; 0.443; 0.443; 0.441; 0.441; 0.493; 0.493; 0.501; 0.501; 0.497; 0.497; 0.508; 0.508; 0.475; 0.475; 0.499; 0.499; 0.501; 0.501; 0.501; 0.501; 0.499; 0.499; 0.525; 0.525; 0.456; 0.448; 0.552; 0.443; 0.452; 0.753; 0.713; 0.723; 0.713; 0.708; 0.713; 0.693; 0.708; 0.713; 0.713; 0.708; 0.646; 0.533; 0.533; 0.559; 0.559; 0.498; 0.498; 0.496; 0.496; 0.551; 0.551; 0.559; 0.559; 0.562; 0.562; 0.559; 0.559; 0.532; 0.532; 0.549; 0.549; 0.559; 0.559; 0.559; 0.559; 0.549; 0.549; 0.516; 0.516; 0.453; 0.468; 0.545; 0.527; 0.468; 0.468; 0.471; 0.468; 0.448; 0.458; 0.468; 0.468; 0.458; 0.427; 0.456; 0.553; 0.553; 0.542; 0.542; 0.481; 0.481; 0.48; 0.48; 0.534; 0.534; 0.542; 0.542; 0.545; 0.545; 0.549; 0.549; 0.515; 0.515; 0.54; 0.54; 0.542; 0.542; 0.542; 0.542; 0.54; 0.54; 0.507; 0.507; 0.453; 0.468; 0.545; 0.527; 0.468; 0.468; 0.471; 0.468; 0.448; 0.458; 0.468; 0.468; 0.458; 0.427; 0.435; 0.792; 0.791; 0.414; 0.414; 0.462; 0.462; 0.707; 0.707; 0.454; 0.454; 0.518; 0.518; 0.4; 0.4; 0.455; 0.47; 0.548; 0.53; 0.47; 0.47; 0.401; 0.474; 0.47; 0.451; 0.46; 0.47; 0.47; 0.46; 0.429; 0.481; 0.461; 0.531; 0.521; 0.461; 0.461; 0.425; 0.464; 0.461; 0.442; 0.452; 0.461; 0.461; 0.452; 0.421; 0.414; 0.462; 0.707; 0.454; 0.518; 0.4; 0.738; 0.708; 0.797; 0.717; 0.708; 0.694; 0.698; 0.687; 0.702; 0.708; 0.708; 0.702; 0.641; 0.753; 0.713; 0.723; 0.713; 0.708; 0.713; 0.693; 0.708; 0.713; 0.713; 0.708; 0.646; 0.456; 0.456; 0.503; 0.503; 0.503; 0.492; 0.492; 0.492; 0.435; 0.435; 0.435; 0.433; 0.433; 0.433; 0.485; 0.485; 0.485; 0.492; 0.492; 0.492; 0.488; 0.488; 0.488; 0.499; 0.499; 0.499; 0.467; 0.467; 0.467; 0.49; 0.49; 0.49; 0.492; 0.492; 0.492; 0.492; 0.492; 0.492; 0.49; 0.49; 0.49; 0.515; 0.515; 0.515; 0.503; 0.492; 0.435; 0.433; 0.485; 0.492; 0.488; 0.499; 0.467; 0.49; 0.492; 0.492; 0.49; 0.515; 0.416; 0.464; 0.703; 0.456; 0.52; 0.402; 0.586; 0.433; 0.798; 0.687; 0.714; 0.788; 0.714; 0.714; 0.71; 0.705; 0.684; 0.718; 0.714; 0.714; 0.718; 0.657; 0.748; 0.717; 0.727; 0.717; 0.703; 0.708; 0.697; 0.712; 0.717; 0.717; 0.712; 0.65; 0.538; 0.538; 0.556; 0.556; 0.503; 0.503; 0.493; 0.493; 0.556; 0.556; 0.556; 0.556; 0.56; 0.56; 0.556; 0.556; 0.537; 0.537; 0.547; 0.547; 0.556; 0.556; 0.556; 0.556; 0.547; 0.547; 0.514; 0.514; 0.485; 0.718; 0.481; 0.481; 0.504; 0.504; 0.523; 0.523; 0.521; 0.521; 0.497; 0.497; 0.504; 0.504; 0.507; 0.507; 0.504; 0.504; 0.477; 0.477; 0.494; 0.494; 0.504; 0.504; 0.504; 0.504; 0.494; 0.494; 0.462; 0.462; 0.533; 0.533; 0.533; 0.533; 0.559; 0.559; 0.559; 0.559; 0.498; 0.498; 0.498; 0.498; 0.496; 0.496; 0.496; 0.496; 0.551; 0.551; 0.551; 0.551; 0.559; 0.559; 0.559; 0.559; 0.562; 0.562; 0.562; 0.562; 0.559; 0.559; 0.559; 0.559; 0.532; 0.532; 0.532; 0.532; 0.549; 0.549; 0.549; 0.549; 0.559; 0.559; 0.559; 0.559; 0.559; 0.559; 0.559; 0.559; 0.549; 0.549; 0.549; 0.549; 0.516; 0.516; 0.516; 0.516; 0.412; 0.775; 0.422; 0.492; 0.709; 0.739; 0.739; 0.709; 0.709; 0.792; 0.792; 0.798; 0.798; 0.718; 0.718; 0.709; 0.709; 0.695; 0.695; 0.699; 0.699; 0.688; 0.688; 0.703; 0.703; 0.709; 0.709; 0.709; 0.709; 0.703; 0.703; 0.642; 0.642; 0.538; 0.538; 0.538; 0.556; 0.556; 0.556; 0.503; 0.503; 0.503; 0.493; 0.493; 0.493; 0.556; 0.556; 0.556; 0.556; 0.556; 0.556; 0.56; 0.56; 0.56; 0.556; 0.556; 0.556; 0.537; 0.537; 0.537; 0.547; 0.547; 0.547; 0.556; 0.556; 0.556; 0.556; 0.556; 0.556; 0.547; 0.547; 0.547; 0.514; 0.514; 0.514; 0.4; 0.4; 0.43; 0.443; 0.538; 0.538; 0.556; 0.556; 0.503; 0.503; 0.493; 0.493; 0.556; 0.556; 0.556; 0.556; 0.56; 0.56; 0.556; 0.556; 0.537; 0.537; 0.547; 0.547; 0.556; 0.556; 0.556; 0.556; 0.547; 0.547; 0.514; 0.514; 0.538; 0.538; 0.556; 0.556; 0.503; 0.503; 0.493; 0.493; 0.556; 0.556; 0.556; 0.556; 0.56; 0.56; 0.556; 0.556; 0.537; 0.537; 0.547; 0.547; 0.556; 0.556; 0.556; 0.556; 0.547; 0.547; 0.514; 0.514; 0.748; 0.717; 0.727; 0.717; 0.703; 0.708; 0.697; 0.712; 0.717; 0.717; 0.712; 0.65; 0.533; 0.559; 0.498; 0.496; 0.551; 0.559; 0.562; 0.559; 0.532; 0.549; 0.559; 0.559; 0.549; 0.516; 0.488; 0.695; 0.481; 0.481; 0.461; 0.461; 0.531; 0.531; 0.521; 0.521; 0.461; 0.461; 0.461; 0.461; 0.425; 0.425; 0.464; 0.464; 0.461; 0.461; 0.442; 0.442; 0.452; 0.452; 0.461; 0.461; 0.461; 0.461; 0.452; 0.452; 0.421; 0.421; 0.533; 0.559; 0.498; 0.496; 0.551; 0.559; 0.562; 0.559; 0.532; 0.549; 0.559; 0.559; 0.549; 0.516; 0.533; 0.559; 0.498; 0.496; 0.551; 0.559; 0.562; 0.559; 0.532; 0.549; 0.559; 0.559; 0.549; 0.516; 0.538; 0.556; 0.503; 0.493; 0.556; 0.556; 0.56; 0.556; 0.537; 0.547; 0.556; 0.556; 0.547; 0.514; 0.408; 0.408; 0.456; 0.456; 0.697; 0.697; 0.448; 0.448; 0.525; 0.525; 0.753; 0.713; 0.723; 0.713; 0.708; 0.713; 0.693; 0.708; 0.713; 0.713; 0.708; 0.646; 0.551; 0.421; 0.443; 0.77; 0.536; 0.776; 0.659; 0.43; 0.533; 0.559; 0.498; 0.496; 0.551; 0.559; 0.562; 0.559; 0.532; 0.549; 0.559; 0.559; 0.549; 0.516; 0.529; 0.554; 0.492; 0.49; 0.546; 0.554; 0.557; 0.561; 0.527; 0.552; 0.554; 0.554; 0.552; 0.518; 0.729; 0.7; 0.784; 0.78; 0.71; 0.7; 0.677; 0.691; 0.681; 0.686; 0.7; 0.7; 0.686; 0.635; 0.533; 0.559; 0.498; 0.496; 0.551; 0.559; 0.562; 0.559; 0.532; 0.549; 0.559; 0.559; 0.549; 0.516; 0.563; 0.544; 0.492; 0.483; 0.544; 0.544; 0.547; 0.544; 0.525; 0.535; 0.544; 0.544; 0.535; 0.502; 0.529; 0.554; 0.492; 0.49; 0.546; 0.554; 0.557; 0.561; 0.527; 0.552; 0.554; 0.554; 0.552; 0.518; 0.558; 0.547; 0.487; 0.485; 0.539; 0.547; 0.55; 0.547; 0.52; 0.537; 0.547; 0.547; 0.537; 0.505; 0.548; 0.548; 0.544; 0.544; 0.484; 0.484; 0.482; 0.482; 0.536; 0.536; 0.544; 0.544; 0.547; 0.547; 0.551; 0.551; 0.518; 0.518; 0.542; 0.542; 0.544; 0.544; 0.544; 0.544; 0.542; 0.542; 0.509; 0.509; 0.692; 0.718; 0.792; 0.718; 0.718; 0.714; 0.709; 0.688; 0.723; 0.718; 0.718; 0.723; 0.661; 0.533; 0.559; 0.498; 0.496; 0.551; 0.559; 0.562; 0.559; 0.532; 0.549; 0.559; 0.559; 0.549; 0.516; 0.533; 0.533; 0.559; 0.559; 0.498; 0.498; 0.496; 0.496; 0.551; 0.551; 0.559; 0.559; 0.562; 0.562; 0.559; 0.559; 0.532; 0.532; 0.549; 0.549; 0.559; 0.559; 0.559; 0.559; 0.549; 0.549; 0.516; 0.516; 0.533; 0.533; 0.533; 0.559; 0.559; 0.559; 0.498; 0.498; 0.498; 0.496; 0.496; 0.496; 0.551; 0.551; 0.551; 0.559; 0.559; 0.559; 0.562; 0.562; 0.562; 0.559; 0.559; 0.559; 0.532; 0.532; 0.532; 0.549; 0.549; 0.549; 0.559; 0.559; 0.559; 0.559; 0.559; 0.559; 0.549; 0.549; 0.549; 0.516; 0.516; 0.516; 0.529; 0.529; 0.554; 0.554; 0.492; 0.492; 0.49; 0.49; 0.546; 0.546; 0.554; 0.554; 0.557; 0.557; 0.561; 0.561; 0.527; 0.527; 0.552; 0.552; 0.554; 0.554; 0.554; 0.554; 0.552; 0.552; 0.518; 0.518; 0.533; 0.533; 0.559; 0.559; 0.498; 0.498; 0.496; 0.496; 0.551; 0.551; 0.559; 0.559; 0.562; 0.562; 0.559; 0.559; 0.532; 0.532; 0.549; 0.549; 0.559; 0.559; 0.559; 0.559; 0.549; 0.549; 0.516; 0.516; 0.726; 0.724; 0.734; 0.724; 0.71; 0.714; 0.703; 0.718; 0.724; 0.724; 0.718; 0.665; 0.738; 0.738; 0.708; 0.708; 0.797; 0.797; 0.717; 0.717; 0.708; 0.708; 0.694; 0.694; 0.698; 0.698; 0.687; 0.687; 0.702; 0.702; 0.708; 0.708; 0.708; 0.708; 0.702; 0.702; 0.641; 0.641; 0.495; 0.704; 0.529; 0.529; 0.554; 0.554; 0.492; 0.492; 0.49; 0.49; 0.546; 0.546; 0.554; 0.554; 0.557; 0.557; 0.561; 0.561; 0.527; 0.527; 0.552; 0.552; 0.554; 0.554; 0.554; 0.554; 0.552; 0.552; 0.518; 0.518; 0.565; 0.526; 0.599; 0.584; 0.534; 0.526; 0.721; 0.514; 0.526; 0.504; 0.51; 0.526; 0.526; 0.51; 0.456; 0.753; 0.753; 0.713; 0.713; 0.723; 0.723; 0.713; 0.713; 0.708; 0.708; 0.713; 0.713; 0.693; 0.693; 0.708; 0.708; 0.713; 0.713; 0.713; 0.713; 0.708; 0.708; 0.646; 0.646; 0.759; 0.728; 0.738; 0.728; 0.704; 0.718; 0.708; 0.713; 0.728; 0.728; 0.713; 0.661; 0.748; 0.717; 0.727; 0.717; 0.703; 0.708; 0.697; 0.712; 0.717; 0.717; 0.712; 0.65; 0.748; 0.748; 0.717; 0.717; 0.727; 0.727; 0.717; 0.717; 0.703; 0.703; 0.708; 0.708; 0.697; 0.697; 0.712; 0.712; 0.717; 0.717; 0.717; 0.717; 0.712; 0.712; 0.65; 0.65; 0.538; 0.556; 0.503; 0.493; 0.556; 0.556; 0.56; 0.556; 0.537; 0.547; 0.556; 0.556; 0.547; 0.514; 0.748; 0.748; 0.717; 0.717; 0.727; 0.727; 0.717; 0.717; 0.703; 0.703; 0.708; 0.708; 0.697; 0.697; 0.712; 0.712; 0.717; 0.717; 0.717; 0.717; 0.712; 0.712; 0.65; 0.65; 0.538; 0.538; 0.556; 0.556; 0.503; 0.503; 0.493; 0.493; 0.556; 0.556; 0.556; 0.556; 0.56; 0.56; 0.556; 0.556; 0.537; 0.537; 0.547; 0.547; 0.556; 0.556; 0.556; 0.556; 0.547; 0.547; 0.514; 0.514; 0.753; 0.713; 0.723; 0.713; 0.708; 0.713; 0.693; 0.708; 0.713; 0.713; 0.708; 0.646; 0.747; 0.716; 0.795; 0.726; 0.716; 0.693; 0.707; 0.695; 0.701; 0.716; 0.716; 0.701; 0.64; 0.445; 0.771; 0.443; 0.529; 0.554; 0.492; 0.49; 0.546; 0.554; 0.557; 0.561; 0.527; 0.552; 0.554; 0.554; 0.552; 0.518	HFrEF;HF	CCDC36; WDR6; AMT; ARIH2; DALRD3; NCKIPSD; NDUFAF3; P4HTM; C3orf62; KLHDC8B; TCTA; CCDC71; RHOA	0	13	(rs4858828,rs10780033); (rs4858828,rs10780033); (rs4292260,rs11130190); (rs4955426,rs11130190); (rs62259943,rs11130190); (rs4858828,rs11705737); (rs4858828,rs11705737); (rs4292260,rs11715060); (rs4955426,rs11715060); (rs62259943,rs11715060); (rs62259943,rs11720542); (rs4292260,rs11720657); (rs4955426,rs11720657); (rs62259943,rs11720657); (rs4858828,rs12491743); (rs4858828,rs12491743); (rs4858828,rs12491743); (rs4858828,rs12493578); (rs4858828,rs12497850); (rs11130181,rs12715430); (rs12715430,rs12715430); (rs4292260,rs12715430); (rs4955426,rs12715430); (rs4974081,rs12715430); (rs62259536,rs12715430); (rs6772452,rs12715430); (rs6796790,rs12715430); (rs7100,rs12715430); (rs7429596,rs12715430); (rs7653408,rs12715430); (rs9284886,rs12715430); (rs9311431,rs12715430); (rs9882443,rs12715430); (rs4858828,rs13064883); (rs4858828,rs13064911); (rs4858828,rs13076394); (rs4292260,rs13096474); (rs4955426,rs13096474); (rs62259943,rs13096474); (rs4858828,rs1352420); (rs4858828,rs1352420); (rs4292260,rs2329025); (rs4955426,rs2329025); (rs62259943,rs2329025); (rs4858828,rs28642807); (rs4858828,rs28642807); (rs4858828,rs3212); (rs4858828,rs3774628); (rs4858828,rs3774628); (rs4858828,rs4279134); (rs11130181,rs4292260); (rs12715430,rs4292260); (rs4292260,rs4292260); (rs4955426,rs4292260); (rs4974081,rs4292260); (rs62259536,rs4292260); (rs6772452,rs4292260); (rs6796790,rs4292260); (rs7100,rs4292260); (rs7429596,rs4292260); (rs7653408,rs4292260); (rs9284886,rs4292260); (rs9311431,rs4292260); (rs4858828,rs4364202); (rs4858828,rs4513485); (rs4292260,rs4855837); (rs62259943,rs4855837); (rs4292260,rs4855869); (rs4955426,rs4855869); (rs62259943,rs4855869); (rs4858828,rs4858798); (rs4858828,rs4858798); (rs4858828,rs4858798); (rs4858828,rs4858828); (rs11130181,rs4955426); (rs12715430,rs4955426); (rs4292260,rs4955426); (rs4955426,rs4955426); (rs4974081,rs4955426); (rs62259536,rs4955426); (rs6772452,rs4955426); (rs6796790,rs4955426); (rs7100,rs4955426); (rs7429596,rs4955426); (rs7653408,rs4955426); (rs9284886,rs4955426); (rs9311431,rs4955426); (rs9882443,rs4955426); (rs4955426,rs4955427); (rs62259943,rs4955427); (rs4292260,rs4955440); (rs4955426,rs4955440); (rs62259943,rs4955440); (rs4858828,rs4974080); (rs4858828,rs4974080); (rs11130181,rs4974081); (rs12715430,rs4974081); (rs4292260,rs4974081); (rs4955426,rs4974081); (rs4974081,rs4974081); (rs62259536,rs4974081); (rs6772452,rs4974081); (rs6796790,rs4974081); (rs7100,rs4974081); (rs7429596,rs4974081); (rs7653408,rs4974081); (rs9284886,rs4974081); (rs9311431,rs4974081); (rs9882443,rs4974081); (rs4858828,rs4974084); (rs4858828,rs4974084); (rs4858828,rs4974091); (rs4858828,rs4974091); (rs4858828,rs4974091); (rs4858828,rs4974091); (rs11130181,rs56324858); (rs12715430,rs56324858); (rs4292260,rs56324858); (rs4955426,rs56324858); (rs4974081,rs56324858); (rs62259536,rs56324858); (rs62259943,rs56324858); (rs6772452,rs56324858); (rs6796790,rs56324858); (rs7100,rs56324858); (rs7429596,rs56324858); (rs7653408,rs56324858); (rs9284886,rs56324858); (rs9311431,rs56324858); (rs11130181,rs62259536); (rs12715430,rs62259536); (rs4292260,rs62259536); (rs4955426,rs62259536); (rs4974081,rs62259536); (rs62259536,rs62259536); (rs6772452,rs62259536); (rs6796790,rs62259536); (rs7100,rs62259536); (rs7429596,rs62259536); (rs7653408,rs62259536); (rs9284886,rs62259536); (rs9311431,rs62259536); (rs9882443,rs62259536); (rs62259943,rs62259943); (rs62259943,rs62259943); (rs4858828,rs62262517); (rs4858828,rs62262517); (rs4858828,rs62262517); (rs4858828,rs6414613); (rs4858828,rs6414613); (rs4858828,rs6446205); (rs4858828,rs6446205); (rs4292260,rs6446262); (rs4955426,rs6446262); (rs62259943,rs6446262); (rs4858828,rs6768433); (rs11130181,rs6772452); (rs12715430,rs6772452); (rs4292260,rs6772452); (rs4955426,rs6772452); (rs4974081,rs6772452); (rs62259536,rs6772452); (rs6772452,rs6772452); (rs6796790,rs6772452); (rs7100,rs6772452); (rs7429596,rs6772452); (rs7653408,rs6772452); (rs9284886,rs6772452); (rs9311431,rs6772452); (rs9882443,rs6772452); (rs4858828,rs6779394); (rs4858828,rs6779394); (rs4858828,rs6786665); (rs4858828,rs6791234); (rs4858828,rs6795025); (rs4292260,rs6796147); (rs4955426,rs6796147); (rs62259943,rs6796147); (rs11130181,rs6803264); (rs12715430,rs6803264); (rs4292260,rs6803264); (rs4955426,rs6803264); (rs4974081,rs6803264); (rs62259536,rs6803264); (rs62259943,rs6803264); (rs6772452,rs6803264); (rs6796790,rs6803264); (rs7100,rs6803264); (rs7429596,rs6803264); (rs7653408,rs6803264); (rs9284886,rs6803264); (rs9311431,rs6803264); (rs9882443,rs6803264); (rs11130181,rs6806356); (rs12715430,rs6806356); (rs4974081,rs6806356); (rs62259536,rs6806356); (rs6772452,rs6806356); (rs6796790,rs6806356); (rs7100,rs6806356); (rs7429596,rs6806356); (rs7653408,rs6806356); (rs9284886,rs6806356); (rs9311431,rs6806356); (rs9882443,rs6806356); (rs4858828,rs7612459); (rs4858828,rs7616815); (rs62259943,rs7619016); (rs4858828,rs7621015); (rs4858828,rs7626445); (rs4858828,rs7627404); (rs4858828,rs7628719); (rs4858828,rs7630742); (rs4858828,rs7630742); (rs4955426,rs7631586); (rs62259943,rs7631586); (rs4858828,rs7636057); (rs4858828,rs7639332); (rs4858828,rs7639332); (rs4858828,rs7647093); (rs4858828,rs7647093); (rs4858828,rs7647093); (rs4858828,rs7647812); (rs4858828,rs7647812); (rs4858828,rs7649458); (rs4858828,rs7649458); (rs4292260,rs77648866); (rs4955426,rs77648866); (rs62259943,rs77648866); (rs4292260,rs77732533); (rs4292260,rs77732533); (rs62259943,rs77732533); (rs62259943,rs77732533); (rs11130181,rs9284885); (rs12715430,rs9284885); (rs4292260,rs9284885); (rs4955426,rs9284885); (rs4974081,rs9284885); (rs62259536,rs9284885); (rs6772452,rs9284885); (rs6796790,rs9284885); (rs7100,rs9284885); (rs7429596,rs9284885); (rs7653408,rs9284885); (rs9284886,rs9284885); (rs9311431,rs9284885); (rs9882443,rs9284885); (rs4858828,rs9311433); (rs4858828,rs9311433); (rs4292260,rs974495); (rs4292260,rs974495); (rs4955426,rs974495); (rs4955426,rs974495); (rs62259943,rs974495); (rs62259943,rs974495); (rs4292260,rs9811047); (rs4955426,rs9811047); (rs62259943,rs9811047); (rs4292260,rs9812360); (rs4955426,rs9812360); (rs62259943,rs9812360); (rs4292260,rs9817807); (rs4292260,rs9817807); (rs4955426,rs9817807); (rs4955426,rs9817807); (rs62259943,rs9817807); (rs62259943,rs9817807); (rs4858828,rs9841640); (rs4292260,rs9842132); (rs4292260,rs9842132); (rs4955426,rs9842132); (rs4955426,rs9842132); (rs62259943,rs9842132); (rs62259943,rs9842132); (rs4858828,rs9846123); (rs4858828,rs9846123); (rs4292260,rs9847585); (rs4955426,rs9847585); (rs62259943,rs9847585); (rs4292260,rs9860285); (rs62259943,rs9860285); (rs11130181,rs9865051); (rs12715430,rs9865051); (rs4292260,rs9865051); (rs4955426,rs9865051); (rs4974081,rs9865051); (rs62259536,rs9865051); (rs62259943,rs9865051); (rs6772452,rs9865051); (rs6796790,rs9865051); (rs7100,rs9865051); (rs7429596,rs9865051); (rs7653408,rs9865051); (rs9284886,rs9865051); (rs9311431,rs9865051); (rs4858828,rs9876848)	0.885; 0.885; 0.801; 0.807; 0.989; 0.906; 0.906; 0.807; 0.803; 0.983; 0.951; 0.801; 0.807; 0.989; 0.881; 0.881; 0.881; 0.996; 0.983; 0.955; 1; 0.881; 0.887; 0.988; 1; 0.96; 0.988; 0.954; 0.983; 1; 1; 0.983; 0.909; 0.885; 0.885; 0.885; 0.807; 0.803; 0.983; 0.983; 0.983; 0.807; 0.803; 0.983; 0.885; 0.885; 0.809; 0.91; 0.91; 0.809; 0.873; 0.881; 1; 0.969; 0.892; 0.881; 0.865; 0.881; 0.856; 0.863; 0.881; 0.881; 0.863; 0.805; 0.832; 0.801; 0.978; 0.807; 0.803; 0.983; 1; 1; 1; 1; 0.857; 0.887; 0.969; 1; 0.887; 0.887; 0.882; 0.876; 0.85; 0.891; 0.887; 0.887; 0.891; 0.818; 0.815; 0.887; 0.801; 0.807; 0.989; 0.881; 0.881; 0.966; 0.988; 0.892; 0.887; 1; 0.988; 0.96; 0.977; 0.965; 0.971; 0.988; 0.988; 0.971; 0.898; 0.84; 0.84; 0.885; 0.885; 0.885; 0.885; 0.835; 0.853; 0.957; 0.951; 0.864; 0.853; 0.819; 0.837; 0.842; 0.828; 0.846; 0.853; 0.853; 0.846; 0.955; 1; 0.881; 0.887; 0.988; 1; 0.96; 0.988; 0.954; 0.983; 1; 1; 0.983; 0.909; 1; 1; 0.881; 0.881; 0.881; 0.881; 0.881; 0.881; 0.881; 0.801; 0.807; 0.989; 0.885; 0.938; 0.96; 0.865; 0.882; 0.96; 0.96; 1; 0.96; 0.926; 0.966; 0.96; 0.96; 0.966; 0.904; 0.832; 0.832; 0.885; 0.885; 0.881; 0.807; 0.803; 0.983; 0.84; 0.87; 0.951; 0.982; 0.87; 0.87; 0.803; 0.865; 0.859; 0.834; 0.874; 0.87; 0.87; 0.874; 0.802; 0.895; 0.883; 0.872; 0.883; 0.856; 0.883; 0.84; 0.877; 0.883; 0.883; 0.877; 0.949; 0.885; 0.889; 0.92; 0.885; 0.902; 0.889; 0.906; 0.906; 0.906; 0.819; 0.882; 0.885; 0.885; 0.885; 0.885; 0.885; 0.885; 0.889; 0.889; 0.885; 0.885; 0.808; 0.813; 0.956; 0.801; 0.801; 0.978; 0.978; 0.96; 0.994; 0.887; 0.882; 0.983; 0.994; 0.966; 0.994; 0.948; 0.977; 0.994; 0.994; 0.977; 0.904; 0.889; 0.889; 0.807; 0.807; 0.803; 0.803; 0.983; 0.983; 0.813; 0.809; 0.967; 0.801; 0.807; 0.989; 0.801; 0.801; 0.807; 0.807; 0.989; 0.989; 0.881; 0.801; 0.801; 0.807; 0.807; 0.989; 0.989; 0.881; 0.881; 0.807; 0.803; 0.983; 0.8; 0.956; 0.894; 0.859; 0.952; 0.946; 0.87; 0.859; 0.823; 0.832; 0.848; 0.835; 0.841; 0.859; 0.859; 0.841; 0.889	HFrEF
NCKIPSD	all_causeHF	QRICH1; ARIH2; KLHDC8B; AMT; CCDC71; CCDC36; NDUFAF3; P4HTM; WDR6; DALRD3; GPX1; TCTA; RHOA; C3orf62	0	14	(rs12493578,rs11130181); (rs12497850,rs11130181); (rs1352420,rs11130181); (rs28642807,rs11130181); (rs4858798,rs11130181); (rs4858828,rs11130181); (rs4974080,rs11130181); (rs6779394,rs11130181); (rs7630742,rs11130181); (rs9311433,rs11130181); (rs12493578,rs11130182); (rs12493578,rs11130182); (rs12497850,rs11130182); (rs12497850,rs11130182); (rs1352420,rs11130182); (rs1352420,rs11130182); (rs28642807,rs11130182); (rs28642807,rs11130182); (rs4858798,rs11130182); (rs4858798,rs11130182); (rs4858828,rs11130182); (rs4858828,rs11130182); (rs4974080,rs11130182); (rs4974080,rs11130182); (rs6779394,rs11130182); (rs6779394,rs11130182); (rs7630742,rs11130182); (rs7630742,rs11130182); (rs9311433,rs11130182); (rs9311433,rs11130182); (rs6779394,rs11130190); (rs6779394,rs11715060); (rs6779394,rs11720542); (rs6779394,rs11720657); (rs12493578,rs12490393); (rs12497850,rs12490393); (rs1352420,rs12490393); (rs28642807,rs12490393); (rs4858798,rs12490393); (rs4858828,rs12490393); (rs4974080,rs12490393); (rs7630742,rs12490393); (rs9311433,rs12490393); (rs12493578,rs12629759); (rs12497850,rs12629759); (rs1352420,rs12629759); (rs28642807,rs12629759); (rs4858798,rs12629759); (rs4858828,rs12629759); (rs4974080,rs12629759); (rs7630742,rs12629759); (rs9311433,rs12629759); (rs12493578,rs12637576); (rs12497850,rs12637576); (rs1352420,rs12637576); (rs28642807,rs12637576); (rs4858798,rs12637576); (rs4858828,rs12637576); (rs4974080,rs12637576); (rs7630742,rs12637576); (rs9311433,rs12637576); (rs12493578,rs12715430); (rs12493578,rs12715430); (rs12497850,rs12715430); (rs12497850,rs12715430); (rs1352420,rs12715430); (rs1352420,rs12715430); (rs28642807,rs12715430); (rs28642807,rs12715430); (rs4858798,rs12715430); (rs4858798,rs12715430); (rs4858828,rs12715430); (rs4858828,rs12715430); (rs4974080,rs12715430); (rs4974080,rs12715430); (rs6779394,rs12715430); (rs6779394,rs12715430); (rs7630742,rs12715430); (rs7630742,rs12715430); (rs9311433,rs12715430); (rs9311433,rs12715430); (rs6779394,rs13096474); (rs6779394,rs2329025); (rs12493578,rs4292260); (rs12493578,rs4292260); (rs12497850,rs4292260); (rs12497850,rs4292260); (rs1352420,rs4292260); (rs1352420,rs4292260); (rs28642807,rs4292260); (rs28642807,rs4292260); (rs4858798,rs4292260); (rs4858798,rs4292260); (rs4858828,rs4292260); (rs4858828,rs4292260); (rs4974080,rs4292260); (rs4974080,rs4292260); (rs6779394,rs4292260); (rs6779394,rs4292260); (rs7630742,rs4292260); (rs7630742,rs4292260); (rs9311433,rs4292260); (rs9311433,rs4292260); (rs12493578,rs4308307); (rs12493578,rs4308307); (rs12497850,rs4308307); (rs12497850,rs4308307); (rs1352420,rs4308307); (rs1352420,rs4308307); (rs28642807,rs4308307); (rs28642807,rs4308307); (rs4858798,rs4308307); (rs4858798,rs4308307); (rs4858828,rs4308307); (rs4858828,rs4308307); (rs4974080,rs4308307); (rs4974080,rs4308307); (rs7630742,rs4308307); (rs7630742,rs4308307); (rs9311433,rs4308307); (rs9311433,rs4308307); (rs12493578,rs4536858); (rs12497850,rs4536858); (rs1352420,rs4536858); (rs28642807,rs4536858); (rs4858798,rs4536858); (rs4858828,rs4536858); (rs4974080,rs4536858); (rs7630742,rs4536858); (rs9311433,rs4536858); (rs6779394,rs4855837); (rs6779394,rs4855869); (rs12493578,rs4955418); (rs12497850,rs4955418); (rs1352420,rs4955418); (rs28642807,rs4955418); (rs4858798,rs4955418); (rs4858828,rs4955418); (rs4974080,rs4955418); (rs7630742,rs4955418); (rs9311433,rs4955418); (rs12493578,rs4955420); (rs12497850,rs4955420); (rs1352420,rs4955420); (rs28642807,rs4955420); (rs4858798,rs4955420); (rs4858828,rs4955420); (rs4974080,rs4955420); (rs6779394,rs4955420); (rs7630742,rs4955420); (rs9311433,rs4955420); (rs12493578,rs4955426); (rs12493578,rs4955426); (rs12497850,rs4955426); (rs12497850,rs4955426); (rs1352420,rs4955426); (rs1352420,rs4955426); (rs28642807,rs4955426); (rs28642807,rs4955426); (rs4858798,rs4955426); (rs4858798,rs4955426); (rs4858828,rs4955426); (rs4858828,rs4955426); (rs4974080,rs4955426); (rs4974080,rs4955426); (rs6779394,rs4955426); (rs6779394,rs4955426); (rs7630742,rs4955426); (rs7630742,rs4955426); (rs9311433,rs4955426); (rs9311433,rs4955426); (rs6779394,rs4955440); (rs6779394,rs4955440); (rs12493578,rs4974081); (rs12493578,rs4974081); (rs12497850,rs4974081); (rs12497850,rs4974081); (rs1352420,rs4974081); (rs1352420,rs4974081); (rs28642807,rs4974081); (rs28642807,rs4974081); (rs4858798,rs4974081); (rs4858798,rs4974081); (rs4858828,rs4974081); (rs4858828,rs4974081); (rs4974080,rs4974081); (rs4974080,rs4974081); (rs6779394,rs4974081); (rs6779394,rs4974081); (rs7630742,rs4974081); (rs7630742,rs4974081); (rs9311433,rs4974081); (rs9311433,rs4974081); (rs12493578,rs56324858); (rs12497850,rs56324858); (rs1352420,rs56324858); (rs28642807,rs56324858); (rs4858798,rs56324858); (rs4858828,rs56324858); (rs4974080,rs56324858); (rs6779394,rs56324858); (rs7630742,rs56324858); (rs9311433,rs56324858); (rs12493578,rs62259536); (rs12493578,rs62259536); (rs12497850,rs62259536); (rs12497850,rs62259536); (rs1352420,rs62259536); (rs1352420,rs62259536); (rs28642807,rs62259536); (rs28642807,rs62259536); (rs4858798,rs62259536); (rs4858798,rs62259536); (rs4858828,rs62259536); (rs4858828,rs62259536); (rs4974080,rs62259536); (rs4974080,rs62259536); (rs6779394,rs62259536); (rs6779394,rs62259536); (rs7630742,rs62259536); (rs7630742,rs62259536); (rs9311433,rs62259536); (rs9311433,rs62259536); (rs6779394,rs62259943); (rs6779394,rs62259943); (rs6779394,rs62259943); (rs6779394,rs6446262); (rs6779394,rs6769821); (rs12493578,rs6772452); (rs12493578,rs6772452); (rs12497850,rs6772452); (rs12497850,rs6772452); (rs1352420,rs6772452); (rs1352420,rs6772452); (rs28642807,rs6772452); (rs28642807,rs6772452); (rs4858798,rs6772452); (rs4858798,rs6772452); (rs4858828,rs6772452); (rs4858828,rs6772452); (rs4974080,rs6772452); (rs4974080,rs6772452); (rs6779394,rs6772452); (rs6779394,rs6772452); (rs7630742,rs6772452); (rs7630742,rs6772452); (rs9311433,rs6772452); (rs9311433,rs6772452); (rs12493578,rs6795756); (rs12493578,rs6795756); (rs12497850,rs6795756); (rs12497850,rs6795756); (rs1352420,rs6795756); (rs1352420,rs6795756); (rs28642807,rs6795756); (rs28642807,rs6795756); (rs4858798,rs6795756); (rs4858798,rs6795756); (rs4858828,rs6795756); (rs4858828,rs6795756); (rs4974080,rs6795756); (rs4974080,rs6795756); (rs7630742,rs6795756); (rs7630742,rs6795756); (rs9311433,rs6795756); (rs9311433,rs6795756); (rs6779394,rs6796147); (rs12493578,rs6796790); (rs12497850,rs6796790); (rs1352420,rs6796790); (rs28642807,rs6796790); (rs4858798,rs6796790); (rs4858828,rs6796790); (rs4974080,rs6796790); (rs6779394,rs6796790); (rs7630742,rs6796790); (rs9311433,rs6796790); (rs12493578,rs6803264); (rs12497850,rs6803264); (rs1352420,rs6803264); (rs28642807,rs6803264); (rs4858798,rs6803264); (rs4858828,rs6803264); (rs4974080,rs6803264); (rs6779394,rs6803264); (rs7630742,rs6803264); (rs9311433,rs6803264); (rs12493578,rs6806356); (rs12497850,rs6806356); (rs1352420,rs6806356); (rs28642807,rs6806356); (rs4858798,rs6806356); (rs4858828,rs6806356); (rs4974080,rs6806356); (rs6779394,rs6806356); (rs7630742,rs6806356); (rs9311433,rs6806356); (rs12493578,rs7100); (rs12493578,rs7100); (rs12497850,rs7100); (rs12497850,rs7100); (rs1352420,rs7100); (rs1352420,rs7100); (rs28642807,rs7100); (rs28642807,rs7100); (rs4858798,rs7100); (rs4858798,rs7100); (rs4858828,rs7100); (rs4858828,rs7100); (rs4974080,rs7100); (rs4974080,rs7100); (rs6779394,rs7100); (rs6779394,rs7100); (rs7630742,rs7100); (rs7630742,rs7100); (rs9311433,rs7100); (rs9311433,rs7100); (rs12493578,rs7429596); (rs12497850,rs7429596); (rs1352420,rs7429596); (rs28642807,rs7429596); (rs4858798,rs7429596); (rs4858828,rs7429596); (rs4974080,rs7429596); (rs6779394,rs7429596); (rs7630742,rs7429596); (rs9311433,rs7429596); (rs6779394,rs7619016); (rs6779394,rs7622786); (rs12493578,rs7653408); (rs12497850,rs7653408); (rs1352420,rs7653408); (rs28642807,rs7653408); (rs4858798,rs7653408); (rs4858828,rs7653408); (rs4974080,rs7653408); (rs6779394,rs7653408); (rs7630742,rs7653408); (rs9311433,rs7653408); (rs6779394,rs77648866); (rs6779394,rs77732533); (rs6779394,rs77732533); (rs12493578,rs9284885); (rs12497850,rs9284885); (rs1352420,rs9284885); (rs28642807,rs9284885); (rs4858798,rs9284885); (rs4858828,rs9284885); (rs4974080,rs9284885); (rs6779394,rs9284885); (rs7630742,rs9284885); (rs9311433,rs9284885); (rs12493578,rs9284886); (rs12497850,rs9284886); (rs1352420,rs9284886); (rs28642807,rs9284886); (rs4858798,rs9284886); (rs4858828,rs9284886); (rs4974080,rs9284886); (rs6779394,rs9284886); (rs7630742,rs9284886); (rs9311433,rs9284886); (rs12493578,rs9311431); (rs12497850,rs9311431); (rs1352420,rs9311431); (rs28642807,rs9311431); (rs4858798,rs9311431); (rs4858828,rs9311431); (rs4974080,rs9311431); (rs6779394,rs9311431); (rs7630742,rs9311431); (rs9311433,rs9311431); (rs6779394,rs974495); (rs6779394,rs974495); (rs6779394,rs9811047); (rs6779394,rs9812360); (rs6779394,rs9817807); (rs6779394,rs9817807); (rs6779394,rs9842132); (rs6779394,rs9842132); (rs6779394,rs9847585); (rs6779394,rs9847585); (rs6779394,rs9860285); (rs12493578,rs9865051); (rs12497850,rs9865051); (rs1352420,rs9865051); (rs28642807,rs9865051); (rs4858798,rs9865051); (rs4858828,rs9865051); (rs4974080,rs9865051); (rs6779394,rs9865051); (rs7630742,rs9865051); (rs9311433,rs9865051); (rs12493578,rs9882443); (rs12497850,rs9882443); (rs1352420,rs9882443); (rs28642807,rs9882443); (rs4858798,rs9882443); (rs4858828,rs9882443); (rs4974080,rs9882443); (rs6779394,rs9882443); (rs7630742,rs9882443); (rs9311433,rs9882443)	0.498; 0.505; 0.505; 0.533; 0.503; 0.503; 0.538; 0.481; 0.548; 0.529; 0.585; 0.585; 0.594; 0.594; 0.594; 0.594; 0.644; 0.644; 0.589; 0.589; 0.589; 0.589; 0.648; 0.648; 0.727; 0.727; 0.656; 0.656; 0.64; 0.64; 0.432; 0.435; 0.428; 0.432; 0.703; 0.714; 0.714; 0.77; 0.707; 0.707; 0.774; 0.782; 0.767; 0.693; 0.704; 0.704; 0.752; 0.697; 0.697; 0.756; 0.764; 0.748; 0.694; 0.704; 0.704; 0.753; 0.697; 0.697; 0.757; 0.764; 0.749; 0.494; 0.494; 0.501; 0.501; 0.501; 0.501; 0.559; 0.559; 0.492; 0.492; 0.492; 0.492; 0.556; 0.556; 0.461; 0.461; 0.544; 0.544; 0.554; 0.554; 0.435; 0.435; 0.437; 0.437; 0.443; 0.443; 0.443; 0.443; 0.498; 0.498; 0.435; 0.435; 0.435; 0.435; 0.503; 0.503; 0.531; 0.531; 0.484; 0.484; 0.492; 0.492; 0.703; 0.703; 0.714; 0.714; 0.714; 0.714; 0.77; 0.77; 0.707; 0.707; 0.707; 0.707; 0.774; 0.774; 0.782; 0.782; 0.767; 0.767; 0.703; 0.714; 0.714; 0.77; 0.707; 0.707; 0.774; 0.782; 0.767; 0.425; 0.435; 0.699; 0.71; 0.71; 0.766; 0.703; 0.703; 0.77; 0.778; 0.762; 0.582; 0.591; 0.591; 0.64; 0.586; 0.586; 0.644; 0.723; 0.652; 0.637; 0.435; 0.435; 0.441; 0.441; 0.441; 0.441; 0.496; 0.496; 0.433; 0.433; 0.433; 0.433; 0.493; 0.493; 0.521; 0.521; 0.482; 0.482; 0.49; 0.49; 0.432; 0.432; 0.487; 0.487; 0.493; 0.493; 0.493; 0.493; 0.551; 0.551; 0.485; 0.485; 0.485; 0.485; 0.556; 0.556; 0.461; 0.461; 0.536; 0.536; 0.546; 0.546; 0.413; 0.419; 0.419; 0.473; 0.412; 0.412; 0.478; 0.505; 0.459; 0.468; 0.494; 0.494; 0.501; 0.501; 0.501; 0.501; 0.559; 0.559; 0.492; 0.492; 0.492; 0.492; 0.556; 0.556; 0.461; 0.461; 0.544; 0.544; 0.554; 0.554; 0.425; 0.425; 0.425; 0.432; 0.405; 0.49; 0.49; 0.497; 0.497; 0.497; 0.497; 0.562; 0.562; 0.488; 0.488; 0.488; 0.488; 0.56; 0.56; 0.464; 0.464; 0.547; 0.547; 0.557; 0.557; 0.693; 0.693; 0.704; 0.704; 0.704; 0.704; 0.752; 0.752; 0.697; 0.697; 0.697; 0.697; 0.756; 0.756; 0.764; 0.764; 0.748; 0.748; 0.435; 0.501; 0.508; 0.508; 0.559; 0.499; 0.499; 0.556; 0.461; 0.551; 0.561; 0.423; 0.429; 0.429; 0.483; 0.421; 0.421; 0.481; 0.508; 0.469; 0.478; 0.531; 0.538; 0.538; 0.494; 0.536; 0.536; 0.492; 0.436; 0.516; 0.496; 0.469; 0.469; 0.475; 0.475; 0.475; 0.475; 0.532; 0.532; 0.467; 0.467; 0.467; 0.467; 0.537; 0.537; 0.442; 0.442; 0.518; 0.518; 0.527; 0.527; 0.492; 0.499; 0.499; 0.549; 0.49; 0.49; 0.547; 0.452; 0.542; 0.552; 0.415; 0.428; 0.494; 0.501; 0.501; 0.559; 0.492; 0.492; 0.556; 0.461; 0.544; 0.554; 0.419; 0.425; 0.425; 0.497; 0.504; 0.504; 0.562; 0.495; 0.495; 0.56; 0.464; 0.547; 0.557; 0.494; 0.501; 0.501; 0.559; 0.492; 0.492; 0.556; 0.461; 0.544; 0.554; 0.492; 0.499; 0.499; 0.549; 0.49; 0.49; 0.547; 0.452; 0.542; 0.552; 0.435; 0.435; 0.438; 0.432; 0.432; 0.432; 0.432; 0.432; 0.435; 0.435; 0.432; 0.44; 0.446; 0.446; 0.473; 0.445; 0.445; 0.477; 0.543; 0.487; 0.468; 0.518; 0.525; 0.525; 0.516; 0.515; 0.515; 0.514; 0.421; 0.509; 0.518	all_causeHF;HFrEF	CCDC36; WDR6; ARIH2; DALRD3; CCDC71; P4HTM; C3orf62; QRICH1; NDUFAF3; KLHDC8B	0	10	(rs12493578,rs10780033); (rs12493578,rs10780033); (rs12497850,rs10780033); (rs12497850,rs10780033); (rs1352420,rs10780033); (rs1352420,rs10780033); (rs28642807,rs10780033); (rs28642807,rs10780033); (rs4858798,rs10780033); (rs4858798,rs10780033); (rs4858828,rs10780033); (rs4858828,rs10780033); (rs4974080,rs10780033); (rs4974080,rs10780033); (rs6779394,rs10780033); (rs6779394,rs10780033); (rs7630742,rs10780033); (rs7630742,rs10780033); (rs9311433,rs10780033); (rs9311433,rs10780033); (rs12493578,rs11705737); (rs12493578,rs11705737); (rs12497850,rs11705737); (rs12497850,rs11705737); (rs1352420,rs11705737); (rs1352420,rs11705737); (rs28642807,rs11705737); (rs28642807,rs11705737); (rs4858798,rs11705737); (rs4858798,rs11705737); (rs4858828,rs11705737); (rs4858828,rs11705737); (rs4974080,rs11705737); (rs4974080,rs11705737); (rs6779394,rs11705737); (rs6779394,rs11705737); (rs7630742,rs11705737); (rs7630742,rs11705737); (rs9311433,rs11705737); (rs9311433,rs11705737); (rs6779394,rs12490393); (rs12493578,rs12491743); (rs12493578,rs12491743); (rs12493578,rs12491743); (rs12497850,rs12491743); (rs12497850,rs12491743); (rs12497850,rs12491743); (rs1352420,rs12491743); (rs1352420,rs12491743); (rs1352420,rs12491743); (rs28642807,rs12491743); (rs28642807,rs12491743); (rs28642807,rs12491743); (rs4858798,rs12491743); (rs4858798,rs12491743); (rs4858798,rs12491743); (rs4858828,rs12491743); (rs4858828,rs12491743); (rs4858828,rs12491743); (rs4974080,rs12491743); (rs4974080,rs12491743); (rs4974080,rs12491743); (rs6779394,rs12491743); (rs6779394,rs12491743); (rs6779394,rs12491743); (rs7630742,rs12491743); (rs7630742,rs12491743); (rs7630742,rs12491743); (rs9311433,rs12491743); (rs9311433,rs12491743); (rs9311433,rs12491743); (rs6779394,rs12629759); (rs6779394,rs12637576); (rs12493578,rs13064883); (rs12497850,rs13064883); (rs1352420,rs13064883); (rs28642807,rs13064883); (rs4858798,rs13064883); (rs4858828,rs13064883); (rs4974080,rs13064883); (rs6779394,rs13064883); (rs7630742,rs13064883); (rs9311433,rs13064883); (rs12493578,rs13064911); (rs12497850,rs13064911); (rs1352420,rs13064911); (rs28642807,rs13064911); (rs4858798,rs13064911); (rs4858828,rs13064911); (rs4974080,rs13064911); (rs6779394,rs13064911); (rs7630742,rs13064911); (rs9311433,rs13064911); (rs12493578,rs13076394); (rs12497850,rs13076394); (rs1352420,rs13076394); (rs28642807,rs13076394); (rs4858798,rs13076394); (rs4858828,rs13076394); (rs4974080,rs13076394); (rs6779394,rs13076394); (rs7630742,rs13076394); (rs9311433,rs13076394); (rs12493578,rs1352420); (rs12497850,rs1352420); (rs1352420,rs1352420); (rs28642807,rs1352420); (rs4858798,rs1352420); (rs4858828,rs1352420); (rs4974080,rs1352420); (rs6779394,rs1352420); (rs7630742,rs1352420); (rs9311433,rs1352420); (rs12493578,rs28642807); (rs12497850,rs28642807); (rs1352420,rs28642807); (rs28642807,rs28642807); (rs4858798,rs28642807); (rs4858828,rs28642807); (rs4974080,rs28642807); (rs6779394,rs28642807); (rs7630742,rs28642807); (rs9311433,rs28642807); (rs12493578,rs3212); (rs12497850,rs3212); (rs1352420,rs3212); (rs28642807,rs3212); (rs4858798,rs3212); (rs4858828,rs3212); (rs4974080,rs3212); (rs6779394,rs3212); (rs7630742,rs3212); (rs9311433,rs3212); (rs12493578,rs3774628); (rs12493578,rs3774628); (rs12497850,rs3774628); (rs12497850,rs3774628); (rs1352420,rs3774628); (rs1352420,rs3774628); (rs28642807,rs3774628); (rs28642807,rs3774628); (rs4858798,rs3774628); (rs4858798,rs3774628); (rs4858828,rs3774628); (rs4858828,rs3774628); (rs4974080,rs3774628); (rs4974080,rs3774628); (rs6779394,rs3774628); (rs6779394,rs3774628); (rs7630742,rs3774628); (rs7630742,rs3774628); (rs9311433,rs3774628); (rs9311433,rs3774628); (rs12493578,rs4279134); (rs12497850,rs4279134); (rs1352420,rs4279134); (rs28642807,rs4279134); (rs4858798,rs4279134); (rs4858828,rs4279134); (rs4974080,rs4279134); (rs6779394,rs4279134); (rs7630742,rs4279134); (rs9311433,rs4279134); (rs6779394,rs4308307); (rs6779394,rs4308307); (rs12493578,rs4364202); (rs12497850,rs4364202); (rs1352420,rs4364202); (rs28642807,rs4364202); (rs4858798,rs4364202); (rs4858828,rs4364202); (rs4974080,rs4364202); (rs6779394,rs4364202); (rs7630742,rs4364202); (rs9311433,rs4364202); (rs12493578,rs4513485); (rs12497850,rs4513485); (rs1352420,rs4513485); (rs28642807,rs4513485); (rs4858798,rs4513485); (rs4858828,rs4513485); (rs4974080,rs4513485); (rs6779394,rs4513485); (rs7630742,rs4513485); (rs9311433,rs4513485); (rs6779394,rs4536858); (rs12493578,rs4858798); (rs12493578,rs4858798); (rs12497850,rs4858798); (rs12497850,rs4858798); (rs1352420,rs4858798); (rs1352420,rs4858798); (rs28642807,rs4858798); (rs28642807,rs4858798); (rs4858798,rs4858798); (rs4858798,rs4858798); (rs4858828,rs4858798); (rs4858828,rs4858798); (rs4974080,rs4858798); (rs4974080,rs4858798); (rs6779394,rs4858798); (rs6779394,rs4858798); (rs7630742,rs4858798); (rs7630742,rs4858798); (rs9311433,rs4858798); (rs9311433,rs4858798); (rs12493578,rs4858828); (rs12497850,rs4858828); (rs1352420,rs4858828); (rs28642807,rs4858828); (rs4858798,rs4858828); (rs4858828,rs4858828); (rs4974080,rs4858828); (rs6779394,rs4858828); (rs7630742,rs4858828); (rs9311433,rs4858828); (rs6779394,rs4955418); (rs12493578,rs4974080); (rs12497850,rs4974080); (rs1352420,rs4974080); (rs28642807,rs4974080); (rs4858798,rs4974080); (rs4858828,rs4974080); (rs4974080,rs4974080); (rs6779394,rs4974080); (rs7630742,rs4974080); (rs9311433,rs4974080); (rs12493578,rs4974084); (rs12493578,rs4974084); (rs12497850,rs4974084); (rs12497850,rs4974084); (rs1352420,rs4974084); (rs1352420,rs4974084); (rs28642807,rs4974084); (rs28642807,rs4974084); (rs4858798,rs4974084); (rs4858798,rs4974084); (rs4858828,rs4974084); (rs4858828,rs4974084); (rs4974080,rs4974084); (rs4974080,rs4974084); (rs6779394,rs4974084); (rs6779394,rs4974084); (rs7630742,rs4974084); (rs7630742,rs4974084); (rs9311433,rs4974084); (rs9311433,rs4974084); (rs12493578,rs4974091); (rs12493578,rs4974091); (rs12493578,rs4974091); (rs12493578,rs4974091); (rs12497850,rs4974091); (rs12497850,rs4974091); (rs12497850,rs4974091); (rs12497850,rs4974091); (rs1352420,rs4974091); (rs1352420,rs4974091); (rs1352420,rs4974091); (rs1352420,rs4974091); (rs28642807,rs4974091); (rs28642807,rs4974091); (rs28642807,rs4974091); (rs28642807,rs4974091); (rs4858798,rs4974091); (rs4858798,rs4974091); (rs4858798,rs4974091); (rs4858798,rs4974091); (rs4858828,rs4974091); (rs4858828,rs4974091); (rs4858828,rs4974091); (rs4858828,rs4974091); (rs4974080,rs4974091); (rs4974080,rs4974091); (rs4974080,rs4974091); (rs4974080,rs4974091); (rs6779394,rs4974091); (rs6779394,rs4974091); (rs6779394,rs4974091); (rs6779394,rs4974091); (rs7630742,rs4974091); (rs7630742,rs4974091); (rs7630742,rs4974091); (rs7630742,rs4974091); (rs9311433,rs4974091); (rs9311433,rs4974091); (rs9311433,rs4974091); (rs9311433,rs4974091); (rs12493578,rs62262517); (rs12493578,rs62262517); (rs12493578,rs62262517); (rs12497850,rs62262517); (rs12497850,rs62262517); (rs12497850,rs62262517); (rs1352420,rs62262517); (rs1352420,rs62262517); (rs1352420,rs62262517); (rs28642807,rs62262517); (rs28642807,rs62262517); (rs28642807,rs62262517); (rs4858798,rs62262517); (rs4858798,rs62262517); (rs4858798,rs62262517); (rs4858828,rs62262517); (rs4858828,rs62262517); (rs4858828,rs62262517); (rs4974080,rs62262517); (rs4974080,rs62262517); (rs4974080,rs62262517); (rs6779394,rs62262517); (rs6779394,rs62262517); (rs6779394,rs62262517); (rs7630742,rs62262517); (rs7630742,rs62262517); (rs7630742,rs62262517); (rs9311433,rs62262517); (rs9311433,rs62262517); (rs9311433,rs62262517); (rs12493578,rs6414613); (rs12493578,rs6414613); (rs12497850,rs6414613); (rs12497850,rs6414613); (rs1352420,rs6414613); (rs1352420,rs6414613); (rs28642807,rs6414613); (rs28642807,rs6414613); (rs4858798,rs6414613); (rs4858798,rs6414613); (rs4858828,rs6414613); (rs4858828,rs6414613); (rs4974080,rs6414613); (rs4974080,rs6414613); (rs6779394,rs6414613); (rs6779394,rs6414613); (rs7630742,rs6414613); (rs7630742,rs6414613); (rs9311433,rs6414613); (rs9311433,rs6414613); (rs12493578,rs6446205); (rs12493578,rs6446205); (rs12497850,rs6446205); (rs12497850,rs6446205); (rs1352420,rs6446205); (rs1352420,rs6446205); (rs28642807,rs6446205); (rs28642807,rs6446205); (rs4858798,rs6446205); (rs4858798,rs6446205); (rs4858828,rs6446205); (rs4858828,rs6446205); (rs4974080,rs6446205); (rs4974080,rs6446205); (rs6779394,rs6446205); (rs6779394,rs6446205); (rs7630742,rs6446205); (rs7630742,rs6446205); (rs9311433,rs6446205); (rs9311433,rs6446205); (rs12493578,rs6768433); (rs12497850,rs6768433); (rs1352420,rs6768433); (rs28642807,rs6768433); (rs4858798,rs6768433); (rs4858828,rs6768433); (rs4974080,rs6768433); (rs6779394,rs6768433); (rs7630742,rs6768433); (rs9311433,rs6768433); (rs12493578,rs6779394); (rs12497850,rs6779394); (rs1352420,rs6779394); (rs28642807,rs6779394); (rs4858798,rs6779394); (rs4858828,rs6779394); (rs4974080,rs6779394); (rs6779394,rs6779394); (rs7630742,rs6779394); (rs9311433,rs6779394); (rs12493578,rs6786665); (rs12497850,rs6786665); (rs1352420,rs6786665); (rs28642807,rs6786665); (rs4858798,rs6786665); (rs4858828,rs6786665); (rs4974080,rs6786665); (rs6779394,rs6786665); (rs7630742,rs6786665); (rs9311433,rs6786665); (rs12493578,rs6791234); (rs12497850,rs6791234); (rs1352420,rs6791234); (rs28642807,rs6791234); (rs4858798,rs6791234); (rs4858828,rs6791234); (rs4974080,rs6791234); (rs6779394,rs6791234); (rs7630742,rs6791234); (rs9311433,rs6791234); (rs12493578,rs6795025); (rs12497850,rs6795025); (rs1352420,rs6795025); (rs28642807,rs6795025); (rs4858798,rs6795025); (rs4858828,rs6795025); (rs4974080,rs6795025); (rs6779394,rs6795025); (rs7630742,rs6795025); (rs9311433,rs6795025); (rs6779394,rs6795756); (rs6779394,rs6795756); (rs12493578,rs7612459); (rs12497850,rs7612459); (rs1352420,rs7612459); (rs28642807,rs7612459); (rs4858798,rs7612459); (rs4858828,rs7612459); (rs4974080,rs7612459); (rs6779394,rs7612459); (rs7630742,rs7612459); (rs9311433,rs7612459); (rs12493578,rs7616815); (rs12497850,rs7616815); (rs1352420,rs7616815); (rs28642807,rs7616815); (rs4858798,rs7616815); (rs4858828,rs7616815); (rs4974080,rs7616815); (rs6779394,rs7616815); (rs7630742,rs7616815); (rs9311433,rs7616815); (rs12493578,rs7621015); (rs12497850,rs7621015); (rs1352420,rs7621015); (rs28642807,rs7621015); (rs4858798,rs7621015); (rs4858828,rs7621015); (rs4974080,rs7621015); (rs6779394,rs7621015); (rs7630742,rs7621015); (rs9311433,rs7621015); (rs12493578,rs7626445); (rs12497850,rs7626445); (rs1352420,rs7626445); (rs28642807,rs7626445); (rs4858798,rs7626445); (rs4858828,rs7626445); (rs4974080,rs7626445); (rs6779394,rs7626445); (rs7630742,rs7626445); (rs9311433,rs7626445); (rs12493578,rs7627404); (rs12497850,rs7627404); (rs1352420,rs7627404); (rs28642807,rs7627404); (rs4858798,rs7627404); (rs4858828,rs7627404); (rs4974080,rs7627404); (rs6779394,rs7627404); (rs7630742,rs7627404); (rs9311433,rs7627404); (rs12493578,rs7628719); (rs12497850,rs7628719); (rs1352420,rs7628719); (rs28642807,rs7628719); (rs4858798,rs7628719); (rs4858828,rs7628719); (rs4974080,rs7628719); (rs6779394,rs7628719); (rs7630742,rs7628719); (rs9311433,rs7628719); (rs12493578,rs7630742); (rs12497850,rs7630742); (rs1352420,rs7630742); (rs28642807,rs7630742); (rs4858798,rs7630742); (rs4858828,rs7630742); (rs4974080,rs7630742); (rs6779394,rs7630742); (rs7630742,rs7630742); (rs9311433,rs7630742); (rs12493578,rs7636057); (rs12497850,rs7636057); (rs1352420,rs7636057); (rs28642807,rs7636057); (rs4858798,rs7636057); (rs4858828,rs7636057); (rs4974080,rs7636057); (rs6779394,rs7636057); (rs7630742,rs7636057); (rs9311433,rs7636057); (rs12493578,rs7639332); (rs12493578,rs7639332); (rs12497850,rs7639332); (rs12497850,rs7639332); (rs1352420,rs7639332); (rs1352420,rs7639332); (rs28642807,rs7639332); (rs28642807,rs7639332); (rs4858798,rs7639332); (rs4858798,rs7639332); (rs4858828,rs7639332); (rs4858828,rs7639332); (rs4974080,rs7639332); (rs4974080,rs7639332); (rs6779394,rs7639332); (rs6779394,rs7639332); (rs7630742,rs7639332); (rs7630742,rs7639332); (rs9311433,rs7639332); (rs9311433,rs7639332); (rs12493578,rs7647093); (rs12493578,rs7647093); (rs12493578,rs7647093); (rs12497850,rs7647093); (rs12497850,rs7647093); (rs12497850,rs7647093); (rs1352420,rs7647093); (rs1352420,rs7647093); (rs1352420,rs7647093); (rs28642807,rs7647093); (rs28642807,rs7647093); (rs28642807,rs7647093); (rs4858798,rs7647093); (rs4858798,rs7647093); (rs4858798,rs7647093); (rs4858828,rs7647093); (rs4858828,rs7647093); (rs4858828,rs7647093); (rs4974080,rs7647093); (rs4974080,rs7647093); (rs4974080,rs7647093); (rs6779394,rs7647093); (rs6779394,rs7647093); (rs6779394,rs7647093); (rs7630742,rs7647093); (rs7630742,rs7647093); (rs7630742,rs7647093); (rs9311433,rs7647093); (rs9311433,rs7647093); (rs9311433,rs7647093); (rs12493578,rs7647812); (rs12493578,rs7647812); (rs12497850,rs7647812); (rs12497850,rs7647812); (rs1352420,rs7647812); (rs1352420,rs7647812); (rs28642807,rs7647812); (rs28642807,rs7647812); (rs4858798,rs7647812); (rs4858798,rs7647812); (rs4858828,rs7647812); (rs4858828,rs7647812); (rs4974080,rs7647812); (rs4974080,rs7647812); (rs6779394,rs7647812); (rs6779394,rs7647812); (rs7630742,rs7647812); (rs7630742,rs7647812); (rs9311433,rs7647812); (rs9311433,rs7647812); (rs12493578,rs7649458); (rs12493578,rs7649458); (rs12497850,rs7649458); (rs12497850,rs7649458); (rs1352420,rs7649458); (rs1352420,rs7649458); (rs28642807,rs7649458); (rs28642807,rs7649458); (rs4858798,rs7649458); (rs4858798,rs7649458); (rs4858828,rs7649458); (rs4858828,rs7649458); (rs4974080,rs7649458); (rs4974080,rs7649458); (rs6779394,rs7649458); (rs6779394,rs7649458); (rs7630742,rs7649458); (rs7630742,rs7649458); (rs9311433,rs7649458); (rs9311433,rs7649458); (rs12493578,rs9311433); (rs12497850,rs9311433); (rs1352420,rs9311433); (rs28642807,rs9311433); (rs4858798,rs9311433); (rs4858828,rs9311433); (rs4974080,rs9311433); (rs6779394,rs9311433); (rs7630742,rs9311433); (rs9311433,rs9311433); (rs12493578,rs9841640); (rs12497850,rs9841640); (rs1352420,rs9841640); (rs28642807,rs9841640); (rs4858798,rs9841640); (rs4858828,rs9841640); (rs4974080,rs9841640); (rs6779394,rs9841640); (rs7630742,rs9841640); (rs9311433,rs9841640); (rs12493578,rs9846123); (rs12493578,rs9846123); (rs12497850,rs9846123); (rs12497850,rs9846123); (rs1352420,rs9846123); (rs1352420,rs9846123); (rs28642807,rs9846123); (rs28642807,rs9846123); (rs4858798,rs9846123); (rs4858798,rs9846123); (rs4858828,rs9846123); (rs4858828,rs9846123); (rs4974080,rs9846123); (rs4974080,rs9846123); (rs6779394,rs9846123); (rs6779394,rs9846123); (rs7630742,rs9846123); (rs7630742,rs9846123); (rs9311433,rs9846123); (rs9311433,rs9846123); (rs12493578,rs9876848); (rs12497850,rs9876848); (rs1352420,rs9876848); (rs28642807,rs9876848); (rs4858798,rs9876848); (rs4858828,rs9876848); (rs4974080,rs9876848); (rs6779394,rs9876848); (rs7630742,rs9876848); (rs9311433,rs9876848)	0.889; 0.889; 0.901; 0.901; 0.901; 0.901; 1; 1; 0.885; 0.885; 0.885; 0.885; 0.996; 0.996; 0.9; 0.9; 0.978; 0.978; 0.996; 0.996; 0.901; 0.901; 0.914; 0.914; 0.914; 0.914; 0.978; 0.978; 0.906; 0.906; 0.906; 0.906; 0.974; 0.974; 0.922; 0.922; 0.991; 0.991; 0.974; 0.974; 0.863; 0.885; 0.885; 0.885; 0.897; 0.897; 0.897; 0.897; 0.897; 0.897; 0.996; 0.996; 0.996; 0.881; 0.881; 0.881; 0.881; 0.881; 0.881; 1; 1; 1; 0.904; 0.904; 0.904; 0.974; 0.974; 0.974; 0.991; 0.991; 0.991; 0.844; 0.845; 0.889; 0.901; 0.901; 1; 0.885; 0.885; 0.996; 0.9; 0.978; 0.996; 0.889; 0.901; 0.901; 1; 0.885; 0.885; 0.996; 0.9; 0.978; 0.996; 0.889; 0.901; 0.901; 1; 0.885; 0.885; 0.996; 0.9; 0.978; 0.996; 0.987; 1; 1; 0.901; 0.983; 0.983; 0.897; 0.839; 0.922; 0.905; 0.889; 0.901; 0.901; 1; 0.885; 0.885; 0.996; 0.9; 0.978; 0.996; 0.812; 0.823; 0.823; 0.917; 0.809; 0.809; 0.922; 0.973; 0.897; 0.913; 0.906; 0.906; 0.918; 0.918; 0.918; 0.918; 0.974; 0.974; 0.91; 0.91; 0.91; 0.91; 0.969; 0.969; 0.918; 0.918; 0.996; 0.996; 0.978; 0.978; 0.812; 0.823; 0.823; 0.917; 0.809; 0.809; 0.922; 0.973; 0.897; 0.913; 0.863; 0.863; 0.808; 0.819; 0.819; 0.913; 0.805; 0.805; 0.918; 0.969; 0.892; 0.909; 0.828; 0.839; 0.839; 0.9; 0.832; 0.832; 0.904; 1; 0.913; 0.895; 0.863; 0.996; 0.996; 0.983; 0.983; 0.983; 0.983; 0.885; 0.885; 1; 1; 1; 1; 0.881; 0.881; 0.832; 0.832; 0.906; 0.906; 0.889; 0.889; 0.996; 0.983; 0.983; 0.885; 1; 1; 0.881; 0.832; 0.906; 0.889; 0.859; 0.885; 0.897; 0.897; 0.996; 0.881; 0.881; 1; 0.904; 0.974; 0.991; 0.844; 0.844; 0.856; 0.856; 0.856; 0.856; 0.952; 0.952; 0.84; 0.84; 0.84; 0.84; 0.947; 0.947; 0.946; 0.946; 0.93; 0.93; 0.947; 0.947; 0.889; 0.889; 0.889; 0.889; 0.901; 0.901; 0.901; 0.901; 0.901; 0.901; 0.901; 0.901; 1; 1; 1; 1; 0.885; 0.885; 0.885; 0.885; 0.885; 0.885; 0.885; 0.885; 0.996; 0.996; 0.996; 0.996; 0.9; 0.9; 0.9; 0.9; 0.978; 0.978; 0.978; 0.978; 0.996; 0.996; 0.996; 0.996; 0.885; 0.885; 0.885; 0.897; 0.897; 0.897; 0.897; 0.897; 0.897; 0.996; 0.996; 0.996; 0.881; 0.881; 0.881; 0.881; 0.881; 0.881; 1; 1; 1; 0.904; 0.904; 0.904; 0.974; 0.974; 0.974; 0.991; 0.991; 0.991; 0.885; 0.885; 0.897; 0.897; 0.897; 0.897; 0.996; 0.996; 0.881; 0.881; 0.881; 0.881; 1; 1; 0.904; 0.904; 0.974; 0.974; 0.991; 0.991; 0.885; 0.885; 0.897; 0.897; 0.897; 0.897; 0.996; 0.996; 0.881; 0.881; 0.881; 0.881; 1; 1; 0.904; 0.904; 0.974; 0.974; 0.991; 0.991; 0.889; 0.901; 0.901; 1; 0.885; 0.885; 0.996; 0.9; 0.978; 0.996; 0.828; 0.839; 0.839; 0.9; 0.832; 0.832; 0.904; 1; 0.913; 0.895; 0.889; 0.901; 0.901; 1; 0.885; 0.885; 0.996; 0.9; 0.978; 0.996; 0.889; 0.901; 0.901; 1; 0.885; 0.885; 0.996; 0.9; 0.978; 0.996; 0.885; 0.897; 0.897; 0.996; 0.881; 0.881; 1; 0.904; 0.974; 0.991; 0.844; 0.844; 0.889; 0.901; 0.901; 1; 0.885; 0.885; 0.996; 0.9; 0.978; 0.996; 0.893; 0.905; 0.905; 0.996; 0.889; 0.889; 0.991; 0.895; 0.982; 1; 0.889; 0.901; 0.901; 1; 0.885; 0.885; 0.996; 0.9; 0.978; 0.996; 0.897; 0.909; 0.909; 0.974; 0.902; 0.902; 0.978; 0.927; 0.987; 0.969; 0.893; 0.905; 0.905; 0.996; 0.889; 0.889; 0.991; 0.895; 0.982; 1; 0.901; 0.914; 0.914; 0.978; 0.906; 0.906; 0.974; 0.922; 0.991; 0.974; 0.91; 0.922; 0.922; 0.978; 0.906; 0.906; 0.974; 0.913; 1; 0.982; 0.889; 0.901; 0.901; 1; 0.885; 0.885; 0.996; 0.9; 0.978; 0.996; 0.889; 0.889; 0.901; 0.901; 0.901; 0.901; 1; 1; 0.885; 0.885; 0.885; 0.885; 0.996; 0.996; 0.9; 0.9; 0.978; 0.978; 0.996; 0.996; 0.889; 0.889; 0.889; 0.901; 0.901; 0.901; 0.901; 0.901; 0.901; 1; 1; 1; 0.885; 0.885; 0.885; 0.885; 0.885; 0.885; 0.996; 0.996; 0.996; 0.9; 0.9; 0.9; 0.978; 0.978; 0.978; 0.996; 0.996; 0.996; 0.893; 0.893; 0.905; 0.905; 0.905; 0.905; 0.996; 0.996; 0.889; 0.889; 0.889; 0.889; 0.991; 0.991; 0.895; 0.895; 0.982; 0.982; 1; 1; 0.889; 0.889; 0.901; 0.901; 0.901; 0.901; 1; 1; 0.885; 0.885; 0.885; 0.885; 0.996; 0.996; 0.9; 0.9; 0.978; 0.978; 0.996; 0.996; 0.893; 0.905; 0.905; 0.996; 0.889; 0.889; 0.991; 0.895; 0.982; 1; 0.885; 0.897; 0.897; 0.996; 0.881; 0.881; 1; 0.904; 0.974; 0.991; 0.885; 0.885; 0.897; 0.897; 0.897; 0.897; 0.996; 0.996; 0.881; 0.881; 0.881; 0.881; 1; 1; 0.904; 0.904; 0.974; 0.974; 0.991; 0.991; 0.893; 0.905; 0.905; 0.996; 0.889; 0.889; 0.991; 0.895; 0.982; 1	all_causeHF;HFrEF	QRICH1; ARIH2; KLHDC8B; AMT; CCDC71; CCDC36; NDUFAF3; P4HTM; WDR6; DALRD3; TCTA; RHOA; C3orf62	0	13	(rs12493578,rs11130181); (rs12497850,rs11130181); (rs1352420,rs11130181); (rs28642807,rs11130181); (rs4858798,rs11130181); (rs4858828,rs11130181); (rs4974080,rs11130181); (rs6779394,rs11130181); (rs7630742,rs11130181); (rs9311433,rs11130181); (rs12493578,rs11130182); (rs12493578,rs11130182); (rs12497850,rs11130182); (rs12497850,rs11130182); (rs1352420,rs11130182); (rs1352420,rs11130182); (rs28642807,rs11130182); (rs28642807,rs11130182); (rs4858798,rs11130182); (rs4858798,rs11130182); (rs4858828,rs11130182); (rs4858828,rs11130182); (rs4974080,rs11130182); (rs4974080,rs11130182); (rs6779394,rs11130182); (rs6779394,rs11130182); (rs7630742,rs11130182); (rs7630742,rs11130182); (rs9311433,rs11130182); (rs9311433,rs11130182); (rs6779394,rs11130190); (rs6779394,rs11715060); (rs6779394,rs11720542); (rs6779394,rs11720657); (rs12493578,rs12490393); (rs12497850,rs12490393); (rs1352420,rs12490393); (rs28642807,rs12490393); (rs4858798,rs12490393); (rs4858828,rs12490393); (rs4974080,rs12490393); (rs7630742,rs12490393); (rs9311433,rs12490393); (rs12493578,rs12629759); (rs12497850,rs12629759); (rs1352420,rs12629759); (rs28642807,rs12629759); (rs4858798,rs12629759); (rs4858828,rs12629759); (rs4974080,rs12629759); (rs7630742,rs12629759); (rs9311433,rs12629759); (rs12493578,rs12637576); (rs12497850,rs12637576); (rs1352420,rs12637576); (rs28642807,rs12637576); (rs4858798,rs12637576); (rs4858828,rs12637576); (rs4974080,rs12637576); (rs7630742,rs12637576); (rs9311433,rs12637576); (rs12493578,rs12715430); (rs12493578,rs12715430); (rs12497850,rs12715430); (rs12497850,rs12715430); (rs1352420,rs12715430); (rs1352420,rs12715430); (rs28642807,rs12715430); (rs28642807,rs12715430); (rs4858798,rs12715430); (rs4858798,rs12715430); (rs4858828,rs12715430); (rs4858828,rs12715430); (rs4974080,rs12715430); (rs4974080,rs12715430); (rs6779394,rs12715430); (rs6779394,rs12715430); (rs7630742,rs12715430); (rs7630742,rs12715430); (rs9311433,rs12715430); (rs9311433,rs12715430); (rs6779394,rs13096474); (rs6779394,rs2329025); (rs12493578,rs4292260); (rs12493578,rs4292260); (rs12497850,rs4292260); (rs12497850,rs4292260); (rs1352420,rs4292260); (rs1352420,rs4292260); (rs28642807,rs4292260); (rs28642807,rs4292260); (rs4858798,rs4292260); (rs4858798,rs4292260); (rs4858828,rs4292260); (rs4858828,rs4292260); (rs4974080,rs4292260); (rs4974080,rs4292260); (rs6779394,rs4292260); (rs6779394,rs4292260); (rs7630742,rs4292260); (rs7630742,rs4292260); (rs9311433,rs4292260); (rs9311433,rs4292260); (rs12493578,rs4308307); (rs12493578,rs4308307); (rs12497850,rs4308307); (rs12497850,rs4308307); (rs1352420,rs4308307); (rs1352420,rs4308307); (rs28642807,rs4308307); (rs28642807,rs4308307); (rs4858798,rs4308307); (rs4858798,rs4308307); (rs4858828,rs4308307); (rs4858828,rs4308307); (rs4974080,rs4308307); (rs4974080,rs4308307); (rs7630742,rs4308307); (rs7630742,rs4308307); (rs9311433,rs4308307); (rs9311433,rs4308307); (rs12493578,rs4536858); (rs12497850,rs4536858); (rs1352420,rs4536858); (rs28642807,rs4536858); (rs4858798,rs4536858); (rs4858828,rs4536858); (rs4974080,rs4536858); (rs7630742,rs4536858); (rs9311433,rs4536858); (rs6779394,rs4855837); (rs6779394,rs4855869); (rs12493578,rs4955418); (rs12497850,rs4955418); (rs1352420,rs4955418); (rs28642807,rs4955418); (rs4858798,rs4955418); (rs4858828,rs4955418); (rs4974080,rs4955418); (rs7630742,rs4955418); (rs9311433,rs4955418); (rs12493578,rs4955420); (rs12497850,rs4955420); (rs1352420,rs4955420); (rs28642807,rs4955420); (rs4858798,rs4955420); (rs4858828,rs4955420); (rs4974080,rs4955420); (rs6779394,rs4955420); (rs7630742,rs4955420); (rs9311433,rs4955420); (rs12493578,rs4955426); (rs12493578,rs4955426); (rs12497850,rs4955426); (rs12497850,rs4955426); (rs1352420,rs4955426); (rs1352420,rs4955426); (rs28642807,rs4955426); (rs28642807,rs4955426); (rs4858798,rs4955426); (rs4858798,rs4955426); (rs4858828,rs4955426); (rs4858828,rs4955426); (rs4974080,rs4955426); (rs4974080,rs4955426); (rs6779394,rs4955426); (rs6779394,rs4955426); (rs7630742,rs4955426); (rs7630742,rs4955426); (rs9311433,rs4955426); (rs9311433,rs4955426); (rs6779394,rs4955440); (rs12493578,rs4974081); (rs12493578,rs4974081); (rs12497850,rs4974081); (rs12497850,rs4974081); (rs1352420,rs4974081); (rs1352420,rs4974081); (rs28642807,rs4974081); (rs28642807,rs4974081); (rs4858798,rs4974081); (rs4858798,rs4974081); (rs4858828,rs4974081); (rs4858828,rs4974081); (rs4974080,rs4974081); (rs4974080,rs4974081); (rs6779394,rs4974081); (rs6779394,rs4974081); (rs7630742,rs4974081); (rs7630742,rs4974081); (rs9311433,rs4974081); (rs9311433,rs4974081); (rs12493578,rs56324858); (rs12497850,rs56324858); (rs1352420,rs56324858); (rs28642807,rs56324858); (rs4858798,rs56324858); (rs4858828,rs56324858); (rs4974080,rs56324858); (rs6779394,rs56324858); (rs7630742,rs56324858); (rs9311433,rs56324858); (rs12493578,rs62259536); (rs12493578,rs62259536); (rs12497850,rs62259536); (rs12497850,rs62259536); (rs1352420,rs62259536); (rs1352420,rs62259536); (rs28642807,rs62259536); (rs28642807,rs62259536); (rs4858798,rs62259536); (rs4858798,rs62259536); (rs4858828,rs62259536); (rs4858828,rs62259536); (rs4974080,rs62259536); (rs4974080,rs62259536); (rs6779394,rs62259536); (rs6779394,rs62259536); (rs7630742,rs62259536); (rs7630742,rs62259536); (rs9311433,rs62259536); (rs9311433,rs62259536); (rs6779394,rs62259943); (rs6779394,rs62259943); (rs6779394,rs62259943); (rs6779394,rs6446262); (rs12493578,rs6772452); (rs12493578,rs6772452); (rs12497850,rs6772452); (rs12497850,rs6772452); (rs1352420,rs6772452); (rs1352420,rs6772452); (rs28642807,rs6772452); (rs28642807,rs6772452); (rs4858798,rs6772452); (rs4858798,rs6772452); (rs4858828,rs6772452); (rs4858828,rs6772452); (rs4974080,rs6772452); (rs4974080,rs6772452); (rs6779394,rs6772452); (rs6779394,rs6772452); (rs7630742,rs6772452); (rs7630742,rs6772452); (rs9311433,rs6772452); (rs9311433,rs6772452); (rs12493578,rs6795756); (rs12493578,rs6795756); (rs12497850,rs6795756); (rs12497850,rs6795756); (rs1352420,rs6795756); (rs1352420,rs6795756); (rs28642807,rs6795756); (rs28642807,rs6795756); (rs4858798,rs6795756); (rs4858798,rs6795756); (rs4858828,rs6795756); (rs4858828,rs6795756); (rs4974080,rs6795756); (rs4974080,rs6795756); (rs7630742,rs6795756); (rs7630742,rs6795756); (rs9311433,rs6795756); (rs9311433,rs6795756); (rs6779394,rs6796147); (rs12493578,rs6796790); (rs12497850,rs6796790); (rs1352420,rs6796790); (rs28642807,rs6796790); (rs4858798,rs6796790); (rs4858828,rs6796790); (rs4974080,rs6796790); (rs6779394,rs6796790); (rs7630742,rs6796790); (rs9311433,rs6796790); (rs12493578,rs6803264); (rs12497850,rs6803264); (rs1352420,rs6803264); (rs28642807,rs6803264); (rs4858798,rs6803264); (rs4858828,rs6803264); (rs4974080,rs6803264); (rs6779394,rs6803264); (rs7630742,rs6803264); (rs9311433,rs6803264); (rs12493578,rs6806356); (rs12497850,rs6806356); (rs1352420,rs6806356); (rs28642807,rs6806356); (rs4858798,rs6806356); (rs4858828,rs6806356); (rs4974080,rs6806356); (rs6779394,rs6806356); (rs7630742,rs6806356); (rs9311433,rs6806356); (rs12493578,rs7100); (rs12497850,rs7100); (rs1352420,rs7100); (rs28642807,rs7100); (rs4858798,rs7100); (rs4858828,rs7100); (rs4974080,rs7100); (rs6779394,rs7100); (rs7630742,rs7100); (rs9311433,rs7100); (rs12493578,rs7429596); (rs12497850,rs7429596); (rs1352420,rs7429596); (rs28642807,rs7429596); (rs4858798,rs7429596); (rs4858828,rs7429596); (rs4974080,rs7429596); (rs6779394,rs7429596); (rs7630742,rs7429596); (rs9311433,rs7429596); (rs6779394,rs7619016); (rs12493578,rs7653408); (rs12497850,rs7653408); (rs1352420,rs7653408); (rs28642807,rs7653408); (rs4858798,rs7653408); (rs4858828,rs7653408); (rs4974080,rs7653408); (rs6779394,rs7653408); (rs7630742,rs7653408); (rs9311433,rs7653408); (rs6779394,rs77648866); (rs6779394,rs77732533); (rs6779394,rs77732533); (rs12493578,rs9284885); (rs12497850,rs9284885); (rs1352420,rs9284885); (rs28642807,rs9284885); (rs4858798,rs9284885); (rs4858828,rs9284885); (rs4974080,rs9284885); (rs6779394,rs9284885); (rs7630742,rs9284885); (rs9311433,rs9284885); (rs12493578,rs9284886); (rs12497850,rs9284886); (rs1352420,rs9284886); (rs28642807,rs9284886); (rs4858798,rs9284886); (rs4858828,rs9284886); (rs4974080,rs9284886); (rs6779394,rs9284886); (rs7630742,rs9284886); (rs9311433,rs9284886); (rs12493578,rs9311431); (rs12497850,rs9311431); (rs1352420,rs9311431); (rs28642807,rs9311431); (rs4858798,rs9311431); (rs4858828,rs9311431); (rs4974080,rs9311431); (rs6779394,rs9311431); (rs7630742,rs9311431); (rs9311433,rs9311431); (rs6779394,rs974495); (rs6779394,rs974495); (rs6779394,rs9811047); (rs6779394,rs9812360); (rs6779394,rs9817807); (rs6779394,rs9817807); (rs6779394,rs9842132); (rs6779394,rs9842132); (rs6779394,rs9847585); (rs6779394,rs9860285); (rs12493578,rs9865051); (rs12497850,rs9865051); (rs1352420,rs9865051); (rs28642807,rs9865051); (rs4858798,rs9865051); (rs4858828,rs9865051); (rs4974080,rs9865051); (rs6779394,rs9865051); (rs7630742,rs9865051); (rs9311433,rs9865051); (rs12493578,rs9882443); (rs12497850,rs9882443); (rs1352420,rs9882443); (rs28642807,rs9882443); (rs4858798,rs9882443); (rs4858828,rs9882443); (rs4974080,rs9882443); (rs6779394,rs9882443); (rs7630742,rs9882443); (rs9311433,rs9882443)	0.498; 0.505; 0.505; 0.533; 0.503; 0.503; 0.538; 0.481; 0.548; 0.529; 0.585; 0.585; 0.594; 0.594; 0.594; 0.594; 0.644; 0.644; 0.589; 0.589; 0.589; 0.589; 0.648; 0.648; 0.727; 0.727; 0.656; 0.656; 0.64; 0.64; 0.432; 0.435; 0.428; 0.432; 0.703; 0.714; 0.714; 0.77; 0.707; 0.707; 0.774; 0.782; 0.767; 0.693; 0.704; 0.704; 0.752; 0.697; 0.697; 0.756; 0.764; 0.748; 0.694; 0.704; 0.704; 0.753; 0.697; 0.697; 0.757; 0.764; 0.749; 0.494; 0.494; 0.501; 0.501; 0.501; 0.501; 0.559; 0.559; 0.492; 0.492; 0.492; 0.492; 0.556; 0.556; 0.461; 0.461; 0.544; 0.544; 0.554; 0.554; 0.435; 0.435; 0.437; 0.437; 0.443; 0.443; 0.443; 0.443; 0.498; 0.498; 0.435; 0.435; 0.435; 0.435; 0.503; 0.503; 0.531; 0.531; 0.484; 0.484; 0.492; 0.492; 0.703; 0.703; 0.714; 0.714; 0.714; 0.714; 0.77; 0.77; 0.707; 0.707; 0.707; 0.707; 0.774; 0.774; 0.782; 0.782; 0.767; 0.767; 0.703; 0.714; 0.714; 0.77; 0.707; 0.707; 0.774; 0.782; 0.767; 0.425; 0.435; 0.699; 0.71; 0.71; 0.766; 0.703; 0.703; 0.77; 0.778; 0.762; 0.582; 0.591; 0.591; 0.64; 0.586; 0.586; 0.644; 0.723; 0.652; 0.637; 0.435; 0.435; 0.441; 0.441; 0.441; 0.441; 0.496; 0.496; 0.433; 0.433; 0.433; 0.433; 0.493; 0.493; 0.521; 0.521; 0.482; 0.482; 0.49; 0.49; 0.432; 0.487; 0.487; 0.493; 0.493; 0.493; 0.493; 0.551; 0.551; 0.485; 0.485; 0.485; 0.485; 0.556; 0.556; 0.461; 0.461; 0.536; 0.536; 0.546; 0.546; 0.413; 0.419; 0.419; 0.473; 0.412; 0.412; 0.478; 0.505; 0.459; 0.468; 0.494; 0.494; 0.501; 0.501; 0.501; 0.501; 0.559; 0.559; 0.492; 0.492; 0.492; 0.492; 0.556; 0.556; 0.461; 0.461; 0.544; 0.544; 0.554; 0.554; 0.425; 0.425; 0.425; 0.432; 0.49; 0.49; 0.497; 0.497; 0.497; 0.497; 0.562; 0.562; 0.488; 0.488; 0.488; 0.488; 0.56; 0.56; 0.464; 0.464; 0.547; 0.547; 0.557; 0.557; 0.693; 0.693; 0.704; 0.704; 0.704; 0.704; 0.752; 0.752; 0.697; 0.697; 0.697; 0.697; 0.756; 0.756; 0.764; 0.764; 0.748; 0.748; 0.435; 0.501; 0.508; 0.508; 0.559; 0.499; 0.499; 0.556; 0.461; 0.551; 0.561; 0.423; 0.429; 0.429; 0.483; 0.421; 0.421; 0.481; 0.508; 0.469; 0.478; 0.531; 0.538; 0.538; 0.494; 0.536; 0.536; 0.492; 0.436; 0.516; 0.496; 0.469; 0.475; 0.475; 0.532; 0.467; 0.467; 0.537; 0.442; 0.518; 0.527; 0.492; 0.499; 0.499; 0.549; 0.49; 0.49; 0.547; 0.452; 0.542; 0.552; 0.415; 0.494; 0.501; 0.501; 0.559; 0.492; 0.492; 0.556; 0.461; 0.544; 0.554; 0.419; 0.425; 0.425; 0.497; 0.504; 0.504; 0.562; 0.495; 0.495; 0.56; 0.464; 0.547; 0.557; 0.494; 0.501; 0.501; 0.559; 0.492; 0.492; 0.556; 0.461; 0.544; 0.554; 0.492; 0.499; 0.499; 0.549; 0.49; 0.49; 0.547; 0.452; 0.542; 0.552; 0.435; 0.435; 0.438; 0.432; 0.432; 0.432; 0.432; 0.432; 0.435; 0.432; 0.44; 0.446; 0.446; 0.473; 0.445; 0.445; 0.477; 0.543; 0.487; 0.468; 0.518; 0.525; 0.525; 0.516; 0.515; 0.515; 0.514; 0.421; 0.509; 0.518	HFrEF	CCDC36; WDR6; ARIH2; DALRD3; CCDC71; P4HTM; C3orf62; QRICH1; NDUFAF3; KLHDC8B	0	10	(rs12493578,rs10780033); (rs12493578,rs10780033); (rs12497850,rs10780033); (rs12497850,rs10780033); (rs1352420,rs10780033); (rs1352420,rs10780033); (rs28642807,rs10780033); (rs28642807,rs10780033); (rs4858798,rs10780033); (rs4858798,rs10780033); (rs4858828,rs10780033); (rs4858828,rs10780033); (rs4974080,rs10780033); (rs4974080,rs10780033); (rs6779394,rs10780033); (rs6779394,rs10780033); (rs7630742,rs10780033); (rs7630742,rs10780033); (rs9311433,rs10780033); (rs9311433,rs10780033); (rs12493578,rs11705737); (rs12493578,rs11705737); (rs12497850,rs11705737); (rs12497850,rs11705737); (rs1352420,rs11705737); (rs1352420,rs11705737); (rs28642807,rs11705737); (rs28642807,rs11705737); (rs4858798,rs11705737); (rs4858798,rs11705737); (rs4858828,rs11705737); (rs4858828,rs11705737); (rs4974080,rs11705737); (rs4974080,rs11705737); (rs6779394,rs11705737); (rs6779394,rs11705737); (rs7630742,rs11705737); (rs7630742,rs11705737); (rs9311433,rs11705737); (rs9311433,rs11705737); (rs6779394,rs12490393); (rs12493578,rs12491743); (rs12493578,rs12491743); (rs12493578,rs12491743); (rs12497850,rs12491743); (rs12497850,rs12491743); (rs12497850,rs12491743); (rs1352420,rs12491743); (rs1352420,rs12491743); (rs1352420,rs12491743); (rs28642807,rs12491743); (rs28642807,rs12491743); (rs28642807,rs12491743); (rs4858798,rs12491743); (rs4858798,rs12491743); (rs4858798,rs12491743); (rs4858828,rs12491743); (rs4858828,rs12491743); (rs4858828,rs12491743); (rs4974080,rs12491743); (rs4974080,rs12491743); (rs4974080,rs12491743); (rs6779394,rs12491743); (rs6779394,rs12491743); (rs6779394,rs12491743); (rs7630742,rs12491743); (rs7630742,rs12491743); (rs7630742,rs12491743); (rs9311433,rs12491743); (rs9311433,rs12491743); (rs9311433,rs12491743); (rs6779394,rs12629759); (rs6779394,rs12637576); (rs12493578,rs13064883); (rs12497850,rs13064883); (rs1352420,rs13064883); (rs28642807,rs13064883); (rs4858798,rs13064883); (rs4858828,rs13064883); (rs4974080,rs13064883); (rs6779394,rs13064883); (rs7630742,rs13064883); (rs9311433,rs13064883); (rs12493578,rs13064911); (rs12497850,rs13064911); (rs1352420,rs13064911); (rs28642807,rs13064911); (rs4858798,rs13064911); (rs4858828,rs13064911); (rs4974080,rs13064911); (rs6779394,rs13064911); (rs7630742,rs13064911); (rs9311433,rs13064911); (rs12493578,rs13076394); (rs12497850,rs13076394); (rs1352420,rs13076394); (rs28642807,rs13076394); (rs4858798,rs13076394); (rs4858828,rs13076394); (rs4974080,rs13076394); (rs6779394,rs13076394); (rs7630742,rs13076394); (rs9311433,rs13076394); (rs12493578,rs1352420); (rs12497850,rs1352420); (rs1352420,rs1352420); (rs28642807,rs1352420); (rs4858798,rs1352420); (rs4858828,rs1352420); (rs4974080,rs1352420); (rs6779394,rs1352420); (rs7630742,rs1352420); (rs9311433,rs1352420); (rs12493578,rs28642807); (rs12497850,rs28642807); (rs1352420,rs28642807); (rs28642807,rs28642807); (rs4858798,rs28642807); (rs4858828,rs28642807); (rs4974080,rs28642807); (rs6779394,rs28642807); (rs7630742,rs28642807); (rs9311433,rs28642807); (rs12493578,rs3212); (rs12497850,rs3212); (rs1352420,rs3212); (rs28642807,rs3212); (rs4858798,rs3212); (rs4858828,rs3212); (rs4974080,rs3212); (rs6779394,rs3212); (rs7630742,rs3212); (rs9311433,rs3212); (rs12493578,rs3774628); (rs12493578,rs3774628); (rs12497850,rs3774628); (rs12497850,rs3774628); (rs1352420,rs3774628); (rs1352420,rs3774628); (rs28642807,rs3774628); (rs28642807,rs3774628); (rs4858798,rs3774628); (rs4858798,rs3774628); (rs4858828,rs3774628); (rs4858828,rs3774628); (rs4974080,rs3774628); (rs4974080,rs3774628); (rs6779394,rs3774628); (rs6779394,rs3774628); (rs7630742,rs3774628); (rs7630742,rs3774628); (rs9311433,rs3774628); (rs9311433,rs3774628); (rs12493578,rs4279134); (rs12497850,rs4279134); (rs1352420,rs4279134); (rs28642807,rs4279134); (rs4858798,rs4279134); (rs4858828,rs4279134); (rs4974080,rs4279134); (rs6779394,rs4279134); (rs7630742,rs4279134); (rs9311433,rs4279134); (rs6779394,rs4308307); (rs6779394,rs4308307); (rs12493578,rs4364202); (rs12497850,rs4364202); (rs1352420,rs4364202); (rs28642807,rs4364202); (rs4858798,rs4364202); (rs4858828,rs4364202); (rs4974080,rs4364202); (rs6779394,rs4364202); (rs7630742,rs4364202); (rs9311433,rs4364202); (rs12493578,rs4513485); (rs12497850,rs4513485); (rs1352420,rs4513485); (rs28642807,rs4513485); (rs4858798,rs4513485); (rs4858828,rs4513485); (rs4974080,rs4513485); (rs6779394,rs4513485); (rs7630742,rs4513485); (rs9311433,rs4513485); (rs6779394,rs4536858); (rs12493578,rs4858798); (rs12493578,rs4858798); (rs12497850,rs4858798); (rs12497850,rs4858798); (rs1352420,rs4858798); (rs1352420,rs4858798); (rs28642807,rs4858798); (rs28642807,rs4858798); (rs4858798,rs4858798); (rs4858798,rs4858798); (rs4858828,rs4858798); (rs4858828,rs4858798); (rs4974080,rs4858798); (rs4974080,rs4858798); (rs6779394,rs4858798); (rs6779394,rs4858798); (rs7630742,rs4858798); (rs7630742,rs4858798); (rs9311433,rs4858798); (rs9311433,rs4858798); (rs12493578,rs4858828); (rs12497850,rs4858828); (rs1352420,rs4858828); (rs28642807,rs4858828); (rs4858798,rs4858828); (rs4858828,rs4858828); (rs4974080,rs4858828); (rs6779394,rs4858828); (rs7630742,rs4858828); (rs9311433,rs4858828); (rs6779394,rs4955418); (rs12493578,rs4974080); (rs12497850,rs4974080); (rs1352420,rs4974080); (rs28642807,rs4974080); (rs4858798,rs4974080); (rs4858828,rs4974080); (rs4974080,rs4974080); (rs6779394,rs4974080); (rs7630742,rs4974080); (rs9311433,rs4974080); (rs12493578,rs4974084); (rs12493578,rs4974084); (rs12497850,rs4974084); (rs12497850,rs4974084); (rs1352420,rs4974084); (rs1352420,rs4974084); (rs28642807,rs4974084); (rs28642807,rs4974084); (rs4858798,rs4974084); (rs4858798,rs4974084); (rs4858828,rs4974084); (rs4858828,rs4974084); (rs4974080,rs4974084); (rs4974080,rs4974084); (rs6779394,rs4974084); (rs6779394,rs4974084); (rs7630742,rs4974084); (rs7630742,rs4974084); (rs9311433,rs4974084); (rs9311433,rs4974084); (rs12493578,rs4974091); (rs12493578,rs4974091); (rs12493578,rs4974091); (rs12493578,rs4974091); (rs12497850,rs4974091); (rs12497850,rs4974091); (rs12497850,rs4974091); (rs12497850,rs4974091); (rs1352420,rs4974091); (rs1352420,rs4974091); (rs1352420,rs4974091); (rs1352420,rs4974091); (rs28642807,rs4974091); (rs28642807,rs4974091); (rs28642807,rs4974091); (rs28642807,rs4974091); (rs4858798,rs4974091); (rs4858798,rs4974091); (rs4858798,rs4974091); (rs4858798,rs4974091); (rs4858828,rs4974091); (rs4858828,rs4974091); (rs4858828,rs4974091); (rs4858828,rs4974091); (rs4974080,rs4974091); (rs4974080,rs4974091); (rs4974080,rs4974091); (rs4974080,rs4974091); (rs6779394,rs4974091); (rs6779394,rs4974091); (rs6779394,rs4974091); (rs6779394,rs4974091); (rs7630742,rs4974091); (rs7630742,rs4974091); (rs7630742,rs4974091); (rs7630742,rs4974091); (rs9311433,rs4974091); (rs9311433,rs4974091); (rs9311433,rs4974091); (rs9311433,rs4974091); (rs12493578,rs62262517); (rs12493578,rs62262517); (rs12493578,rs62262517); (rs12497850,rs62262517); (rs12497850,rs62262517); (rs12497850,rs62262517); (rs1352420,rs62262517); (rs1352420,rs62262517); (rs1352420,rs62262517); (rs28642807,rs62262517); (rs28642807,rs62262517); (rs28642807,rs62262517); (rs4858798,rs62262517); (rs4858798,rs62262517); (rs4858798,rs62262517); (rs4858828,rs62262517); (rs4858828,rs62262517); (rs4858828,rs62262517); (rs4974080,rs62262517); (rs4974080,rs62262517); (rs4974080,rs62262517); (rs6779394,rs62262517); (rs6779394,rs62262517); (rs6779394,rs62262517); (rs7630742,rs62262517); (rs7630742,rs62262517); (rs7630742,rs62262517); (rs9311433,rs62262517); (rs9311433,rs62262517); (rs9311433,rs62262517); (rs12493578,rs6414613); (rs12493578,rs6414613); (rs12497850,rs6414613); (rs12497850,rs6414613); (rs1352420,rs6414613); (rs1352420,rs6414613); (rs28642807,rs6414613); (rs28642807,rs6414613); (rs4858798,rs6414613); (rs4858798,rs6414613); (rs4858828,rs6414613); (rs4858828,rs6414613); (rs4974080,rs6414613); (rs4974080,rs6414613); (rs6779394,rs6414613); (rs6779394,rs6414613); (rs7630742,rs6414613); (rs7630742,rs6414613); (rs9311433,rs6414613); (rs9311433,rs6414613); (rs12493578,rs6446205); (rs12493578,rs6446205); (rs12497850,rs6446205); (rs12497850,rs6446205); (rs1352420,rs6446205); (rs1352420,rs6446205); (rs28642807,rs6446205); (rs28642807,rs6446205); (rs4858798,rs6446205); (rs4858798,rs6446205); (rs4858828,rs6446205); (rs4858828,rs6446205); (rs4974080,rs6446205); (rs4974080,rs6446205); (rs6779394,rs6446205); (rs6779394,rs6446205); (rs7630742,rs6446205); (rs7630742,rs6446205); (rs9311433,rs6446205); (rs9311433,rs6446205); (rs12493578,rs6768433); (rs12497850,rs6768433); (rs1352420,rs6768433); (rs28642807,rs6768433); (rs4858798,rs6768433); (rs4858828,rs6768433); (rs4974080,rs6768433); (rs6779394,rs6768433); (rs7630742,rs6768433); (rs9311433,rs6768433); (rs12493578,rs6779394); (rs12497850,rs6779394); (rs1352420,rs6779394); (rs28642807,rs6779394); (rs4858798,rs6779394); (rs4858828,rs6779394); (rs4974080,rs6779394); (rs6779394,rs6779394); (rs7630742,rs6779394); (rs9311433,rs6779394); (rs12493578,rs6786665); (rs12497850,rs6786665); (rs1352420,rs6786665); (rs28642807,rs6786665); (rs4858798,rs6786665); (rs4858828,rs6786665); (rs4974080,rs6786665); (rs6779394,rs6786665); (rs7630742,rs6786665); (rs9311433,rs6786665); (rs12493578,rs6791234); (rs12497850,rs6791234); (rs1352420,rs6791234); (rs28642807,rs6791234); (rs4858798,rs6791234); (rs4858828,rs6791234); (rs4974080,rs6791234); (rs6779394,rs6791234); (rs7630742,rs6791234); (rs9311433,rs6791234); (rs12493578,rs6795025); (rs12497850,rs6795025); (rs1352420,rs6795025); (rs28642807,rs6795025); (rs4858798,rs6795025); (rs4858828,rs6795025); (rs4974080,rs6795025); (rs6779394,rs6795025); (rs7630742,rs6795025); (rs9311433,rs6795025); (rs6779394,rs6795756); (rs6779394,rs6795756); (rs12493578,rs7612459); (rs12497850,rs7612459); (rs1352420,rs7612459); (rs28642807,rs7612459); (rs4858798,rs7612459); (rs4858828,rs7612459); (rs4974080,rs7612459); (rs6779394,rs7612459); (rs7630742,rs7612459); (rs9311433,rs7612459); (rs12493578,rs7616815); (rs12497850,rs7616815); (rs1352420,rs7616815); (rs28642807,rs7616815); (rs4858798,rs7616815); (rs4858828,rs7616815); (rs4974080,rs7616815); (rs6779394,rs7616815); (rs7630742,rs7616815); (rs9311433,rs7616815); (rs12493578,rs7621015); (rs12497850,rs7621015); (rs1352420,rs7621015); (rs28642807,rs7621015); (rs4858798,rs7621015); (rs4858828,rs7621015); (rs4974080,rs7621015); (rs6779394,rs7621015); (rs7630742,rs7621015); (rs9311433,rs7621015); (rs12493578,rs7626445); (rs12497850,rs7626445); (rs1352420,rs7626445); (rs28642807,rs7626445); (rs4858798,rs7626445); (rs4858828,rs7626445); (rs4974080,rs7626445); (rs6779394,rs7626445); (rs7630742,rs7626445); (rs9311433,rs7626445); (rs12493578,rs7627404); (rs12497850,rs7627404); (rs1352420,rs7627404); (rs28642807,rs7627404); (rs4858798,rs7627404); (rs4858828,rs7627404); (rs4974080,rs7627404); (rs6779394,rs7627404); (rs7630742,rs7627404); (rs9311433,rs7627404); (rs12493578,rs7628719); (rs12497850,rs7628719); (rs1352420,rs7628719); (rs28642807,rs7628719); (rs4858798,rs7628719); (rs4858828,rs7628719); (rs4974080,rs7628719); (rs6779394,rs7628719); (rs7630742,rs7628719); (rs9311433,rs7628719); (rs12493578,rs7630742); (rs12497850,rs7630742); (rs1352420,rs7630742); (rs28642807,rs7630742); (rs4858798,rs7630742); (rs4858828,rs7630742); (rs4974080,rs7630742); (rs6779394,rs7630742); (rs7630742,rs7630742); (rs9311433,rs7630742); (rs12493578,rs7636057); (rs12497850,rs7636057); (rs1352420,rs7636057); (rs28642807,rs7636057); (rs4858798,rs7636057); (rs4858828,rs7636057); (rs4974080,rs7636057); (rs6779394,rs7636057); (rs7630742,rs7636057); (rs9311433,rs7636057); (rs12493578,rs7639332); (rs12493578,rs7639332); (rs12497850,rs7639332); (rs12497850,rs7639332); (rs1352420,rs7639332); (rs1352420,rs7639332); (rs28642807,rs7639332); (rs28642807,rs7639332); (rs4858798,rs7639332); (rs4858798,rs7639332); (rs4858828,rs7639332); (rs4858828,rs7639332); (rs4974080,rs7639332); (rs4974080,rs7639332); (rs6779394,rs7639332); (rs6779394,rs7639332); (rs7630742,rs7639332); (rs7630742,rs7639332); (rs9311433,rs7639332); (rs9311433,rs7639332); (rs12493578,rs7647093); (rs12493578,rs7647093); (rs12493578,rs7647093); (rs12497850,rs7647093); (rs12497850,rs7647093); (rs12497850,rs7647093); (rs1352420,rs7647093); (rs1352420,rs7647093); (rs1352420,rs7647093); (rs28642807,rs7647093); (rs28642807,rs7647093); (rs28642807,rs7647093); (rs4858798,rs7647093); (rs4858798,rs7647093); (rs4858798,rs7647093); (rs4858828,rs7647093); (rs4858828,rs7647093); (rs4858828,rs7647093); (rs4974080,rs7647093); (rs4974080,rs7647093); (rs4974080,rs7647093); (rs6779394,rs7647093); (rs6779394,rs7647093); (rs6779394,rs7647093); (rs7630742,rs7647093); (rs7630742,rs7647093); (rs7630742,rs7647093); (rs9311433,rs7647093); (rs9311433,rs7647093); (rs9311433,rs7647093); (rs12493578,rs7647812); (rs12493578,rs7647812); (rs12497850,rs7647812); (rs12497850,rs7647812); (rs1352420,rs7647812); (rs1352420,rs7647812); (rs28642807,rs7647812); (rs28642807,rs7647812); (rs4858798,rs7647812); (rs4858798,rs7647812); (rs4858828,rs7647812); (rs4858828,rs7647812); (rs4974080,rs7647812); (rs4974080,rs7647812); (rs6779394,rs7647812); (rs6779394,rs7647812); (rs7630742,rs7647812); (rs7630742,rs7647812); (rs9311433,rs7647812); (rs9311433,rs7647812); (rs12493578,rs7649458); (rs12493578,rs7649458); (rs12497850,rs7649458); (rs12497850,rs7649458); (rs1352420,rs7649458); (rs1352420,rs7649458); (rs28642807,rs7649458); (rs28642807,rs7649458); (rs4858798,rs7649458); (rs4858798,rs7649458); (rs4858828,rs7649458); (rs4858828,rs7649458); (rs4974080,rs7649458); (rs4974080,rs7649458); (rs6779394,rs7649458); (rs6779394,rs7649458); (rs7630742,rs7649458); (rs7630742,rs7649458); (rs9311433,rs7649458); (rs9311433,rs7649458); (rs12493578,rs9311433); (rs12497850,rs9311433); (rs1352420,rs9311433); (rs28642807,rs9311433); (rs4858798,rs9311433); (rs4858828,rs9311433); (rs4974080,rs9311433); (rs6779394,rs9311433); (rs7630742,rs9311433); (rs9311433,rs9311433); (rs12493578,rs9841640); (rs12497850,rs9841640); (rs1352420,rs9841640); (rs28642807,rs9841640); (rs4858798,rs9841640); (rs4858828,rs9841640); (rs4974080,rs9841640); (rs6779394,rs9841640); (rs7630742,rs9841640); (rs9311433,rs9841640); (rs12493578,rs9846123); (rs12493578,rs9846123); (rs12497850,rs9846123); (rs12497850,rs9846123); (rs1352420,rs9846123); (rs1352420,rs9846123); (rs28642807,rs9846123); (rs28642807,rs9846123); (rs4858798,rs9846123); (rs4858798,rs9846123); (rs4858828,rs9846123); (rs4858828,rs9846123); (rs4974080,rs9846123); (rs4974080,rs9846123); (rs6779394,rs9846123); (rs6779394,rs9846123); (rs7630742,rs9846123); (rs7630742,rs9846123); (rs9311433,rs9846123); (rs9311433,rs9846123); (rs12493578,rs9876848); (rs12497850,rs9876848); (rs1352420,rs9876848); (rs28642807,rs9876848); (rs4858798,rs9876848); (rs4858828,rs9876848); (rs4974080,rs9876848); (rs6779394,rs9876848); (rs7630742,rs9876848); (rs9311433,rs9876848)	0.889; 0.889; 0.901; 0.901; 0.901; 0.901; 1; 1; 0.885; 0.885; 0.885; 0.885; 0.996; 0.996; 0.9; 0.9; 0.978; 0.978; 0.996; 0.996; 0.901; 0.901; 0.914; 0.914; 0.914; 0.914; 0.978; 0.978; 0.906; 0.906; 0.906; 0.906; 0.974; 0.974; 0.922; 0.922; 0.991; 0.991; 0.974; 0.974; 0.863; 0.885; 0.885; 0.885; 0.897; 0.897; 0.897; 0.897; 0.897; 0.897; 0.996; 0.996; 0.996; 0.881; 0.881; 0.881; 0.881; 0.881; 0.881; 1; 1; 1; 0.904; 0.904; 0.904; 0.974; 0.974; 0.974; 0.991; 0.991; 0.991; 0.844; 0.845; 0.889; 0.901; 0.901; 1; 0.885; 0.885; 0.996; 0.9; 0.978; 0.996; 0.889; 0.901; 0.901; 1; 0.885; 0.885; 0.996; 0.9; 0.978; 0.996; 0.889; 0.901; 0.901; 1; 0.885; 0.885; 0.996; 0.9; 0.978; 0.996; 0.987; 1; 1; 0.901; 0.983; 0.983; 0.897; 0.839; 0.922; 0.905; 0.889; 0.901; 0.901; 1; 0.885; 0.885; 0.996; 0.9; 0.978; 0.996; 0.812; 0.823; 0.823; 0.917; 0.809; 0.809; 0.922; 0.973; 0.897; 0.913; 0.906; 0.906; 0.918; 0.918; 0.918; 0.918; 0.974; 0.974; 0.91; 0.91; 0.91; 0.91; 0.969; 0.969; 0.918; 0.918; 0.996; 0.996; 0.978; 0.978; 0.812; 0.823; 0.823; 0.917; 0.809; 0.809; 0.922; 0.973; 0.897; 0.913; 0.863; 0.863; 0.808; 0.819; 0.819; 0.913; 0.805; 0.805; 0.918; 0.969; 0.892; 0.909; 0.828; 0.839; 0.839; 0.9; 0.832; 0.832; 0.904; 1; 0.913; 0.895; 0.863; 0.996; 0.996; 0.983; 0.983; 0.983; 0.983; 0.885; 0.885; 1; 1; 1; 1; 0.881; 0.881; 0.832; 0.832; 0.906; 0.906; 0.889; 0.889; 0.996; 0.983; 0.983; 0.885; 1; 1; 0.881; 0.832; 0.906; 0.889; 0.859; 0.885; 0.897; 0.897; 0.996; 0.881; 0.881; 1; 0.904; 0.974; 0.991; 0.844; 0.844; 0.856; 0.856; 0.856; 0.856; 0.952; 0.952; 0.84; 0.84; 0.84; 0.84; 0.947; 0.947; 0.946; 0.946; 0.93; 0.93; 0.947; 0.947; 0.889; 0.889; 0.889; 0.889; 0.901; 0.901; 0.901; 0.901; 0.901; 0.901; 0.901; 0.901; 1; 1; 1; 1; 0.885; 0.885; 0.885; 0.885; 0.885; 0.885; 0.885; 0.885; 0.996; 0.996; 0.996; 0.996; 0.9; 0.9; 0.9; 0.9; 0.978; 0.978; 0.978; 0.978; 0.996; 0.996; 0.996; 0.996; 0.885; 0.885; 0.885; 0.897; 0.897; 0.897; 0.897; 0.897; 0.897; 0.996; 0.996; 0.996; 0.881; 0.881; 0.881; 0.881; 0.881; 0.881; 1; 1; 1; 0.904; 0.904; 0.904; 0.974; 0.974; 0.974; 0.991; 0.991; 0.991; 0.885; 0.885; 0.897; 0.897; 0.897; 0.897; 0.996; 0.996; 0.881; 0.881; 0.881; 0.881; 1; 1; 0.904; 0.904; 0.974; 0.974; 0.991; 0.991; 0.885; 0.885; 0.897; 0.897; 0.897; 0.897; 0.996; 0.996; 0.881; 0.881; 0.881; 0.881; 1; 1; 0.904; 0.904; 0.974; 0.974; 0.991; 0.991; 0.889; 0.901; 0.901; 1; 0.885; 0.885; 0.996; 0.9; 0.978; 0.996; 0.828; 0.839; 0.839; 0.9; 0.832; 0.832; 0.904; 1; 0.913; 0.895; 0.889; 0.901; 0.901; 1; 0.885; 0.885; 0.996; 0.9; 0.978; 0.996; 0.889; 0.901; 0.901; 1; 0.885; 0.885; 0.996; 0.9; 0.978; 0.996; 0.885; 0.897; 0.897; 0.996; 0.881; 0.881; 1; 0.904; 0.974; 0.991; 0.844; 0.844; 0.889; 0.901; 0.901; 1; 0.885; 0.885; 0.996; 0.9; 0.978; 0.996; 0.893; 0.905; 0.905; 0.996; 0.889; 0.889; 0.991; 0.895; 0.982; 1; 0.889; 0.901; 0.901; 1; 0.885; 0.885; 0.996; 0.9; 0.978; 0.996; 0.897; 0.909; 0.909; 0.974; 0.902; 0.902; 0.978; 0.927; 0.987; 0.969; 0.893; 0.905; 0.905; 0.996; 0.889; 0.889; 0.991; 0.895; 0.982; 1; 0.901; 0.914; 0.914; 0.978; 0.906; 0.906; 0.974; 0.922; 0.991; 0.974; 0.91; 0.922; 0.922; 0.978; 0.906; 0.906; 0.974; 0.913; 1; 0.982; 0.889; 0.901; 0.901; 1; 0.885; 0.885; 0.996; 0.9; 0.978; 0.996; 0.889; 0.889; 0.901; 0.901; 0.901; 0.901; 1; 1; 0.885; 0.885; 0.885; 0.885; 0.996; 0.996; 0.9; 0.9; 0.978; 0.978; 0.996; 0.996; 0.889; 0.889; 0.889; 0.901; 0.901; 0.901; 0.901; 0.901; 0.901; 1; 1; 1; 0.885; 0.885; 0.885; 0.885; 0.885; 0.885; 0.996; 0.996; 0.996; 0.9; 0.9; 0.9; 0.978; 0.978; 0.978; 0.996; 0.996; 0.996; 0.893; 0.893; 0.905; 0.905; 0.905; 0.905; 0.996; 0.996; 0.889; 0.889; 0.889; 0.889; 0.991; 0.991; 0.895; 0.895; 0.982; 0.982; 1; 1; 0.889; 0.889; 0.901; 0.901; 0.901; 0.901; 1; 1; 0.885; 0.885; 0.885; 0.885; 0.996; 0.996; 0.9; 0.9; 0.978; 0.978; 0.996; 0.996; 0.893; 0.905; 0.905; 0.996; 0.889; 0.889; 0.991; 0.895; 0.982; 1; 0.885; 0.897; 0.897; 0.996; 0.881; 0.881; 1; 0.904; 0.974; 0.991; 0.885; 0.885; 0.897; 0.897; 0.897; 0.897; 0.996; 0.996; 0.881; 0.881; 0.881; 0.881; 1; 1; 0.904; 0.904; 0.974; 0.974; 0.991; 0.991; 0.893; 0.905; 0.905; 0.996; 0.889; 0.889; 0.991; 0.895; 0.982; 1	HFrEF
NCKIPSD	HFrEF	QRICH1; ARIH2; KLHDC8B; AMT; CCDC71; CCDC36; NDUFAF3; P4HTM; WDR6; DALRD3; GPX1; TCTA; RHOA; C3orf62	0	14	(rs12493578,rs11130181); (rs12497850,rs11130181); (rs1352420,rs11130181); (rs28642807,rs11130181); (rs4858798,rs11130181); (rs4858828,rs11130181); (rs4974080,rs11130181); (rs6779394,rs11130181); (rs7630742,rs11130181); (rs9311433,rs11130181); (rs12493578,rs11130182); (rs12493578,rs11130182); (rs12497850,rs11130182); (rs12497850,rs11130182); (rs1352420,rs11130182); (rs1352420,rs11130182); (rs28642807,rs11130182); (rs28642807,rs11130182); (rs4858798,rs11130182); (rs4858798,rs11130182); (rs4858828,rs11130182); (rs4858828,rs11130182); (rs4974080,rs11130182); (rs4974080,rs11130182); (rs6779394,rs11130182); (rs6779394,rs11130182); (rs7630742,rs11130182); (rs7630742,rs11130182); (rs9311433,rs11130182); (rs9311433,rs11130182); (rs6779394,rs11130190); (rs6779394,rs11715060); (rs6779394,rs11720542); (rs6779394,rs11720657); (rs12493578,rs12490393); (rs12497850,rs12490393); (rs1352420,rs12490393); (rs28642807,rs12490393); (rs4858798,rs12490393); (rs4858828,rs12490393); (rs4974080,rs12490393); (rs7630742,rs12490393); (rs9311433,rs12490393); (rs12493578,rs12629759); (rs12497850,rs12629759); (rs1352420,rs12629759); (rs28642807,rs12629759); (rs4858798,rs12629759); (rs4858828,rs12629759); (rs4974080,rs12629759); (rs7630742,rs12629759); (rs9311433,rs12629759); (rs12493578,rs12637576); (rs12497850,rs12637576); (rs1352420,rs12637576); (rs28642807,rs12637576); (rs4858798,rs12637576); (rs4858828,rs12637576); (rs4974080,rs12637576); (rs7630742,rs12637576); (rs9311433,rs12637576); (rs12493578,rs12715430); (rs12493578,rs12715430); (rs12497850,rs12715430); (rs12497850,rs12715430); (rs1352420,rs12715430); (rs1352420,rs12715430); (rs28642807,rs12715430); (rs28642807,rs12715430); (rs4858798,rs12715430); (rs4858798,rs12715430); (rs4858828,rs12715430); (rs4858828,rs12715430); (rs4974080,rs12715430); (rs4974080,rs12715430); (rs6779394,rs12715430); (rs6779394,rs12715430); (rs7630742,rs12715430); (rs7630742,rs12715430); (rs9311433,rs12715430); (rs9311433,rs12715430); (rs6779394,rs13096474); (rs6779394,rs2329025); (rs12493578,rs4292260); (rs12493578,rs4292260); (rs12497850,rs4292260); (rs12497850,rs4292260); (rs1352420,rs4292260); (rs1352420,rs4292260); (rs28642807,rs4292260); (rs28642807,rs4292260); (rs4858798,rs4292260); (rs4858798,rs4292260); (rs4858828,rs4292260); (rs4858828,rs4292260); (rs4974080,rs4292260); (rs4974080,rs4292260); (rs6779394,rs4292260); (rs6779394,rs4292260); (rs7630742,rs4292260); (rs7630742,rs4292260); (rs9311433,rs4292260); (rs9311433,rs4292260); (rs12493578,rs4308307); (rs12493578,rs4308307); (rs12497850,rs4308307); (rs12497850,rs4308307); (rs1352420,rs4308307); (rs1352420,rs4308307); (rs28642807,rs4308307); (rs28642807,rs4308307); (rs4858798,rs4308307); (rs4858798,rs4308307); (rs4858828,rs4308307); (rs4858828,rs4308307); (rs4974080,rs4308307); (rs4974080,rs4308307); (rs7630742,rs4308307); (rs7630742,rs4308307); (rs9311433,rs4308307); (rs9311433,rs4308307); (rs12493578,rs4536858); (rs12497850,rs4536858); (rs1352420,rs4536858); (rs28642807,rs4536858); (rs4858798,rs4536858); (rs4858828,rs4536858); (rs4974080,rs4536858); (rs7630742,rs4536858); (rs9311433,rs4536858); (rs6779394,rs4855837); (rs6779394,rs4855869); (rs12493578,rs4955418); (rs12497850,rs4955418); (rs1352420,rs4955418); (rs28642807,rs4955418); (rs4858798,rs4955418); (rs4858828,rs4955418); (rs4974080,rs4955418); (rs7630742,rs4955418); (rs9311433,rs4955418); (rs12493578,rs4955420); (rs12497850,rs4955420); (rs1352420,rs4955420); (rs28642807,rs4955420); (rs4858798,rs4955420); (rs4858828,rs4955420); (rs4974080,rs4955420); (rs6779394,rs4955420); (rs7630742,rs4955420); (rs9311433,rs4955420); (rs12493578,rs4955426); (rs12493578,rs4955426); (rs12497850,rs4955426); (rs12497850,rs4955426); (rs1352420,rs4955426); (rs1352420,rs4955426); (rs28642807,rs4955426); (rs28642807,rs4955426); (rs4858798,rs4955426); (rs4858798,rs4955426); (rs4858828,rs4955426); (rs4858828,rs4955426); (rs4974080,rs4955426); (rs4974080,rs4955426); (rs6779394,rs4955426); (rs6779394,rs4955426); (rs7630742,rs4955426); (rs7630742,rs4955426); (rs9311433,rs4955426); (rs9311433,rs4955426); (rs6779394,rs4955440); (rs6779394,rs4955440); (rs12493578,rs4974081); (rs12493578,rs4974081); (rs12497850,rs4974081); (rs12497850,rs4974081); (rs1352420,rs4974081); (rs1352420,rs4974081); (rs28642807,rs4974081); (rs28642807,rs4974081); (rs4858798,rs4974081); (rs4858798,rs4974081); (rs4858828,rs4974081); (rs4858828,rs4974081); (rs4974080,rs4974081); (rs4974080,rs4974081); (rs6779394,rs4974081); (rs6779394,rs4974081); (rs7630742,rs4974081); (rs7630742,rs4974081); (rs9311433,rs4974081); (rs9311433,rs4974081); (rs12493578,rs56324858); (rs12497850,rs56324858); (rs1352420,rs56324858); (rs28642807,rs56324858); (rs4858798,rs56324858); (rs4858828,rs56324858); (rs4974080,rs56324858); (rs6779394,rs56324858); (rs7630742,rs56324858); (rs9311433,rs56324858); (rs12493578,rs62259536); (rs12493578,rs62259536); (rs12497850,rs62259536); (rs12497850,rs62259536); (rs1352420,rs62259536); (rs1352420,rs62259536); (rs28642807,rs62259536); (rs28642807,rs62259536); (rs4858798,rs62259536); (rs4858798,rs62259536); (rs4858828,rs62259536); (rs4858828,rs62259536); (rs4974080,rs62259536); (rs4974080,rs62259536); (rs6779394,rs62259536); (rs6779394,rs62259536); (rs7630742,rs62259536); (rs7630742,rs62259536); (rs9311433,rs62259536); (rs9311433,rs62259536); (rs6779394,rs62259943); (rs6779394,rs62259943); (rs6779394,rs62259943); (rs6779394,rs6446262); (rs6779394,rs6769821); (rs12493578,rs6772452); (rs12493578,rs6772452); (rs12497850,rs6772452); (rs12497850,rs6772452); (rs1352420,rs6772452); (rs1352420,rs6772452); (rs28642807,rs6772452); (rs28642807,rs6772452); (rs4858798,rs6772452); (rs4858798,rs6772452); (rs4858828,rs6772452); (rs4858828,rs6772452); (rs4974080,rs6772452); (rs4974080,rs6772452); (rs6779394,rs6772452); (rs6779394,rs6772452); (rs7630742,rs6772452); (rs7630742,rs6772452); (rs9311433,rs6772452); (rs9311433,rs6772452); (rs12493578,rs6795756); (rs12493578,rs6795756); (rs12497850,rs6795756); (rs12497850,rs6795756); (rs1352420,rs6795756); (rs1352420,rs6795756); (rs28642807,rs6795756); (rs28642807,rs6795756); (rs4858798,rs6795756); (rs4858798,rs6795756); (rs4858828,rs6795756); (rs4858828,rs6795756); (rs4974080,rs6795756); (rs4974080,rs6795756); (rs7630742,rs6795756); (rs7630742,rs6795756); (rs9311433,rs6795756); (rs9311433,rs6795756); (rs6779394,rs6796147); (rs12493578,rs6796790); (rs12497850,rs6796790); (rs1352420,rs6796790); (rs28642807,rs6796790); (rs4858798,rs6796790); (rs4858828,rs6796790); (rs4974080,rs6796790); (rs6779394,rs6796790); (rs7630742,rs6796790); (rs9311433,rs6796790); (rs12493578,rs6803264); (rs12497850,rs6803264); (rs1352420,rs6803264); (rs28642807,rs6803264); (rs4858798,rs6803264); (rs4858828,rs6803264); (rs4974080,rs6803264); (rs6779394,rs6803264); (rs7630742,rs6803264); (rs9311433,rs6803264); (rs12493578,rs6806356); (rs12497850,rs6806356); (rs1352420,rs6806356); (rs28642807,rs6806356); (rs4858798,rs6806356); (rs4858828,rs6806356); (rs4974080,rs6806356); (rs6779394,rs6806356); (rs7630742,rs6806356); (rs9311433,rs6806356); (rs12493578,rs7100); (rs12493578,rs7100); (rs12497850,rs7100); (rs12497850,rs7100); (rs1352420,rs7100); (rs1352420,rs7100); (rs28642807,rs7100); (rs28642807,rs7100); (rs4858798,rs7100); (rs4858798,rs7100); (rs4858828,rs7100); (rs4858828,rs7100); (rs4974080,rs7100); (rs4974080,rs7100); (rs6779394,rs7100); (rs6779394,rs7100); (rs7630742,rs7100); (rs7630742,rs7100); (rs9311433,rs7100); (rs9311433,rs7100); (rs12493578,rs7429596); (rs12497850,rs7429596); (rs1352420,rs7429596); (rs28642807,rs7429596); (rs4858798,rs7429596); (rs4858828,rs7429596); (rs4974080,rs7429596); (rs6779394,rs7429596); (rs7630742,rs7429596); (rs9311433,rs7429596); (rs6779394,rs7619016); (rs6779394,rs7622786); (rs12493578,rs7653408); (rs12497850,rs7653408); (rs1352420,rs7653408); (rs28642807,rs7653408); (rs4858798,rs7653408); (rs4858828,rs7653408); (rs4974080,rs7653408); (rs6779394,rs7653408); (rs7630742,rs7653408); (rs9311433,rs7653408); (rs6779394,rs77648866); (rs6779394,rs77732533); (rs6779394,rs77732533); (rs12493578,rs9284885); (rs12497850,rs9284885); (rs1352420,rs9284885); (rs28642807,rs9284885); (rs4858798,rs9284885); (rs4858828,rs9284885); (rs4974080,rs9284885); (rs6779394,rs9284885); (rs7630742,rs9284885); (rs9311433,rs9284885); (rs12493578,rs9284886); (rs12497850,rs9284886); (rs1352420,rs9284886); (rs28642807,rs9284886); (rs4858798,rs9284886); (rs4858828,rs9284886); (rs4974080,rs9284886); (rs6779394,rs9284886); (rs7630742,rs9284886); (rs9311433,rs9284886); (rs12493578,rs9311431); (rs12497850,rs9311431); (rs1352420,rs9311431); (rs28642807,rs9311431); (rs4858798,rs9311431); (rs4858828,rs9311431); (rs4974080,rs9311431); (rs6779394,rs9311431); (rs7630742,rs9311431); (rs9311433,rs9311431); (rs6779394,rs974495); (rs6779394,rs974495); (rs6779394,rs9811047); (rs6779394,rs9812360); (rs6779394,rs9817807); (rs6779394,rs9817807); (rs6779394,rs9842132); (rs6779394,rs9842132); (rs6779394,rs9847585); (rs6779394,rs9847585); (rs6779394,rs9860285); (rs12493578,rs9865051); (rs12497850,rs9865051); (rs1352420,rs9865051); (rs28642807,rs9865051); (rs4858798,rs9865051); (rs4858828,rs9865051); (rs4974080,rs9865051); (rs6779394,rs9865051); (rs7630742,rs9865051); (rs9311433,rs9865051); (rs12493578,rs9882443); (rs12497850,rs9882443); (rs1352420,rs9882443); (rs28642807,rs9882443); (rs4858798,rs9882443); (rs4858828,rs9882443); (rs4974080,rs9882443); (rs6779394,rs9882443); (rs7630742,rs9882443); (rs9311433,rs9882443)	0.498; 0.505; 0.505; 0.533; 0.503; 0.503; 0.538; 0.481; 0.548; 0.529; 0.585; 0.585; 0.594; 0.594; 0.594; 0.594; 0.644; 0.644; 0.589; 0.589; 0.589; 0.589; 0.648; 0.648; 0.727; 0.727; 0.656; 0.656; 0.64; 0.64; 0.432; 0.435; 0.428; 0.432; 0.703; 0.714; 0.714; 0.77; 0.707; 0.707; 0.774; 0.782; 0.767; 0.693; 0.704; 0.704; 0.752; 0.697; 0.697; 0.756; 0.764; 0.748; 0.694; 0.704; 0.704; 0.753; 0.697; 0.697; 0.757; 0.764; 0.749; 0.494; 0.494; 0.501; 0.501; 0.501; 0.501; 0.559; 0.559; 0.492; 0.492; 0.492; 0.492; 0.556; 0.556; 0.461; 0.461; 0.544; 0.544; 0.554; 0.554; 0.435; 0.435; 0.437; 0.437; 0.443; 0.443; 0.443; 0.443; 0.498; 0.498; 0.435; 0.435; 0.435; 0.435; 0.503; 0.503; 0.531; 0.531; 0.484; 0.484; 0.492; 0.492; 0.703; 0.703; 0.714; 0.714; 0.714; 0.714; 0.77; 0.77; 0.707; 0.707; 0.707; 0.707; 0.774; 0.774; 0.782; 0.782; 0.767; 0.767; 0.703; 0.714; 0.714; 0.77; 0.707; 0.707; 0.774; 0.782; 0.767; 0.425; 0.435; 0.699; 0.71; 0.71; 0.766; 0.703; 0.703; 0.77; 0.778; 0.762; 0.582; 0.591; 0.591; 0.64; 0.586; 0.586; 0.644; 0.723; 0.652; 0.637; 0.435; 0.435; 0.441; 0.441; 0.441; 0.441; 0.496; 0.496; 0.433; 0.433; 0.433; 0.433; 0.493; 0.493; 0.521; 0.521; 0.482; 0.482; 0.49; 0.49; 0.432; 0.432; 0.487; 0.487; 0.493; 0.493; 0.493; 0.493; 0.551; 0.551; 0.485; 0.485; 0.485; 0.485; 0.556; 0.556; 0.461; 0.461; 0.536; 0.536; 0.546; 0.546; 0.413; 0.419; 0.419; 0.473; 0.412; 0.412; 0.478; 0.505; 0.459; 0.468; 0.494; 0.494; 0.501; 0.501; 0.501; 0.501; 0.559; 0.559; 0.492; 0.492; 0.492; 0.492; 0.556; 0.556; 0.461; 0.461; 0.544; 0.544; 0.554; 0.554; 0.425; 0.425; 0.425; 0.432; 0.405; 0.49; 0.49; 0.497; 0.497; 0.497; 0.497; 0.562; 0.562; 0.488; 0.488; 0.488; 0.488; 0.56; 0.56; 0.464; 0.464; 0.547; 0.547; 0.557; 0.557; 0.693; 0.693; 0.704; 0.704; 0.704; 0.704; 0.752; 0.752; 0.697; 0.697; 0.697; 0.697; 0.756; 0.756; 0.764; 0.764; 0.748; 0.748; 0.435; 0.501; 0.508; 0.508; 0.559; 0.499; 0.499; 0.556; 0.461; 0.551; 0.561; 0.423; 0.429; 0.429; 0.483; 0.421; 0.421; 0.481; 0.508; 0.469; 0.478; 0.531; 0.538; 0.538; 0.494; 0.536; 0.536; 0.492; 0.436; 0.516; 0.496; 0.469; 0.469; 0.475; 0.475; 0.475; 0.475; 0.532; 0.532; 0.467; 0.467; 0.467; 0.467; 0.537; 0.537; 0.442; 0.442; 0.518; 0.518; 0.527; 0.527; 0.492; 0.499; 0.499; 0.549; 0.49; 0.49; 0.547; 0.452; 0.542; 0.552; 0.415; 0.428; 0.494; 0.501; 0.501; 0.559; 0.492; 0.492; 0.556; 0.461; 0.544; 0.554; 0.419; 0.425; 0.425; 0.497; 0.504; 0.504; 0.562; 0.495; 0.495; 0.56; 0.464; 0.547; 0.557; 0.494; 0.501; 0.501; 0.559; 0.492; 0.492; 0.556; 0.461; 0.544; 0.554; 0.492; 0.499; 0.499; 0.549; 0.49; 0.49; 0.547; 0.452; 0.542; 0.552; 0.435; 0.435; 0.438; 0.432; 0.432; 0.432; 0.432; 0.432; 0.435; 0.435; 0.432; 0.44; 0.446; 0.446; 0.473; 0.445; 0.445; 0.477; 0.543; 0.487; 0.468; 0.518; 0.525; 0.525; 0.516; 0.515; 0.515; 0.514; 0.421; 0.509; 0.518	all_causeHF;HFrEF	CCDC36; WDR6; ARIH2; DALRD3; CCDC71; P4HTM; C3orf62; QRICH1; NDUFAF3; KLHDC8B	0	10	(rs12493578,rs10780033); (rs12493578,rs10780033); (rs12497850,rs10780033); (rs12497850,rs10780033); (rs1352420,rs10780033); (rs1352420,rs10780033); (rs28642807,rs10780033); (rs28642807,rs10780033); (rs4858798,rs10780033); (rs4858798,rs10780033); (rs4858828,rs10780033); (rs4858828,rs10780033); (rs4974080,rs10780033); (rs4974080,rs10780033); (rs6779394,rs10780033); (rs6779394,rs10780033); (rs7630742,rs10780033); (rs7630742,rs10780033); (rs9311433,rs10780033); (rs9311433,rs10780033); (rs12493578,rs11705737); (rs12493578,rs11705737); (rs12497850,rs11705737); (rs12497850,rs11705737); (rs1352420,rs11705737); (rs1352420,rs11705737); (rs28642807,rs11705737); (rs28642807,rs11705737); (rs4858798,rs11705737); (rs4858798,rs11705737); (rs4858828,rs11705737); (rs4858828,rs11705737); (rs4974080,rs11705737); (rs4974080,rs11705737); (rs6779394,rs11705737); (rs6779394,rs11705737); (rs7630742,rs11705737); (rs7630742,rs11705737); (rs9311433,rs11705737); (rs9311433,rs11705737); (rs6779394,rs12490393); (rs12493578,rs12491743); (rs12493578,rs12491743); (rs12493578,rs12491743); (rs12497850,rs12491743); (rs12497850,rs12491743); (rs12497850,rs12491743); (rs1352420,rs12491743); (rs1352420,rs12491743); (rs1352420,rs12491743); (rs28642807,rs12491743); (rs28642807,rs12491743); (rs28642807,rs12491743); (rs4858798,rs12491743); (rs4858798,rs12491743); (rs4858798,rs12491743); (rs4858828,rs12491743); (rs4858828,rs12491743); (rs4858828,rs12491743); (rs4974080,rs12491743); (rs4974080,rs12491743); (rs4974080,rs12491743); (rs6779394,rs12491743); (rs6779394,rs12491743); (rs6779394,rs12491743); (rs7630742,rs12491743); (rs7630742,rs12491743); (rs7630742,rs12491743); (rs9311433,rs12491743); (rs9311433,rs12491743); (rs9311433,rs12491743); (rs6779394,rs12629759); (rs6779394,rs12637576); (rs12493578,rs13064883); (rs12497850,rs13064883); (rs1352420,rs13064883); (rs28642807,rs13064883); (rs4858798,rs13064883); (rs4858828,rs13064883); (rs4974080,rs13064883); (rs6779394,rs13064883); (rs7630742,rs13064883); (rs9311433,rs13064883); (rs12493578,rs13064911); (rs12497850,rs13064911); (rs1352420,rs13064911); (rs28642807,rs13064911); (rs4858798,rs13064911); (rs4858828,rs13064911); (rs4974080,rs13064911); (rs6779394,rs13064911); (rs7630742,rs13064911); (rs9311433,rs13064911); (rs12493578,rs13076394); (rs12497850,rs13076394); (rs1352420,rs13076394); (rs28642807,rs13076394); (rs4858798,rs13076394); (rs4858828,rs13076394); (rs4974080,rs13076394); (rs6779394,rs13076394); (rs7630742,rs13076394); (rs9311433,rs13076394); (rs12493578,rs1352420); (rs12497850,rs1352420); (rs1352420,rs1352420); (rs28642807,rs1352420); (rs4858798,rs1352420); (rs4858828,rs1352420); (rs4974080,rs1352420); (rs6779394,rs1352420); (rs7630742,rs1352420); (rs9311433,rs1352420); (rs12493578,rs28642807); (rs12497850,rs28642807); (rs1352420,rs28642807); (rs28642807,rs28642807); (rs4858798,rs28642807); (rs4858828,rs28642807); (rs4974080,rs28642807); (rs6779394,rs28642807); (rs7630742,rs28642807); (rs9311433,rs28642807); (rs12493578,rs3212); (rs12497850,rs3212); (rs1352420,rs3212); (rs28642807,rs3212); (rs4858798,rs3212); (rs4858828,rs3212); (rs4974080,rs3212); (rs6779394,rs3212); (rs7630742,rs3212); (rs9311433,rs3212); (rs12493578,rs3774628); (rs12493578,rs3774628); (rs12497850,rs3774628); (rs12497850,rs3774628); (rs1352420,rs3774628); (rs1352420,rs3774628); (rs28642807,rs3774628); (rs28642807,rs3774628); (rs4858798,rs3774628); (rs4858798,rs3774628); (rs4858828,rs3774628); (rs4858828,rs3774628); (rs4974080,rs3774628); (rs4974080,rs3774628); (rs6779394,rs3774628); (rs6779394,rs3774628); (rs7630742,rs3774628); (rs7630742,rs3774628); (rs9311433,rs3774628); (rs9311433,rs3774628); (rs12493578,rs4279134); (rs12497850,rs4279134); (rs1352420,rs4279134); (rs28642807,rs4279134); (rs4858798,rs4279134); (rs4858828,rs4279134); (rs4974080,rs4279134); (rs6779394,rs4279134); (rs7630742,rs4279134); (rs9311433,rs4279134); (rs6779394,rs4308307); (rs6779394,rs4308307); (rs12493578,rs4364202); (rs12497850,rs4364202); (rs1352420,rs4364202); (rs28642807,rs4364202); (rs4858798,rs4364202); (rs4858828,rs4364202); (rs4974080,rs4364202); (rs6779394,rs4364202); (rs7630742,rs4364202); (rs9311433,rs4364202); (rs12493578,rs4513485); (rs12497850,rs4513485); (rs1352420,rs4513485); (rs28642807,rs4513485); (rs4858798,rs4513485); (rs4858828,rs4513485); (rs4974080,rs4513485); (rs6779394,rs4513485); (rs7630742,rs4513485); (rs9311433,rs4513485); (rs6779394,rs4536858); (rs12493578,rs4858798); (rs12493578,rs4858798); (rs12497850,rs4858798); (rs12497850,rs4858798); (rs1352420,rs4858798); (rs1352420,rs4858798); (rs28642807,rs4858798); (rs28642807,rs4858798); (rs4858798,rs4858798); (rs4858798,rs4858798); (rs4858828,rs4858798); (rs4858828,rs4858798); (rs4974080,rs4858798); (rs4974080,rs4858798); (rs6779394,rs4858798); (rs6779394,rs4858798); (rs7630742,rs4858798); (rs7630742,rs4858798); (rs9311433,rs4858798); (rs9311433,rs4858798); (rs12493578,rs4858828); (rs12497850,rs4858828); (rs1352420,rs4858828); (rs28642807,rs4858828); (rs4858798,rs4858828); (rs4858828,rs4858828); (rs4974080,rs4858828); (rs6779394,rs4858828); (rs7630742,rs4858828); (rs9311433,rs4858828); (rs6779394,rs4955418); (rs12493578,rs4974080); (rs12497850,rs4974080); (rs1352420,rs4974080); (rs28642807,rs4974080); (rs4858798,rs4974080); (rs4858828,rs4974080); (rs4974080,rs4974080); (rs6779394,rs4974080); (rs7630742,rs4974080); (rs9311433,rs4974080); (rs12493578,rs4974084); (rs12493578,rs4974084); (rs12497850,rs4974084); (rs12497850,rs4974084); (rs1352420,rs4974084); (rs1352420,rs4974084); (rs28642807,rs4974084); (rs28642807,rs4974084); (rs4858798,rs4974084); (rs4858798,rs4974084); (rs4858828,rs4974084); (rs4858828,rs4974084); (rs4974080,rs4974084); (rs4974080,rs4974084); (rs6779394,rs4974084); (rs6779394,rs4974084); (rs7630742,rs4974084); (rs7630742,rs4974084); (rs9311433,rs4974084); (rs9311433,rs4974084); (rs12493578,rs4974091); (rs12493578,rs4974091); (rs12493578,rs4974091); (rs12493578,rs4974091); (rs12497850,rs4974091); (rs12497850,rs4974091); (rs12497850,rs4974091); (rs12497850,rs4974091); (rs1352420,rs4974091); (rs1352420,rs4974091); (rs1352420,rs4974091); (rs1352420,rs4974091); (rs28642807,rs4974091); (rs28642807,rs4974091); (rs28642807,rs4974091); (rs28642807,rs4974091); (rs4858798,rs4974091); (rs4858798,rs4974091); (rs4858798,rs4974091); (rs4858798,rs4974091); (rs4858828,rs4974091); (rs4858828,rs4974091); (rs4858828,rs4974091); (rs4858828,rs4974091); (rs4974080,rs4974091); (rs4974080,rs4974091); (rs4974080,rs4974091); (rs4974080,rs4974091); (rs6779394,rs4974091); (rs6779394,rs4974091); (rs6779394,rs4974091); (rs6779394,rs4974091); (rs7630742,rs4974091); (rs7630742,rs4974091); (rs7630742,rs4974091); (rs7630742,rs4974091); (rs9311433,rs4974091); (rs9311433,rs4974091); (rs9311433,rs4974091); (rs9311433,rs4974091); (rs12493578,rs62262517); (rs12493578,rs62262517); (rs12493578,rs62262517); (rs12497850,rs62262517); (rs12497850,rs62262517); (rs12497850,rs62262517); (rs1352420,rs62262517); (rs1352420,rs62262517); (rs1352420,rs62262517); (rs28642807,rs62262517); (rs28642807,rs62262517); (rs28642807,rs62262517); (rs4858798,rs62262517); (rs4858798,rs62262517); (rs4858798,rs62262517); (rs4858828,rs62262517); (rs4858828,rs62262517); (rs4858828,rs62262517); (rs4974080,rs62262517); (rs4974080,rs62262517); (rs4974080,rs62262517); (rs6779394,rs62262517); (rs6779394,rs62262517); (rs6779394,rs62262517); (rs7630742,rs62262517); (rs7630742,rs62262517); (rs7630742,rs62262517); (rs9311433,rs62262517); (rs9311433,rs62262517); (rs9311433,rs62262517); (rs12493578,rs6414613); (rs12493578,rs6414613); (rs12497850,rs6414613); (rs12497850,rs6414613); (rs1352420,rs6414613); (rs1352420,rs6414613); (rs28642807,rs6414613); (rs28642807,rs6414613); (rs4858798,rs6414613); (rs4858798,rs6414613); (rs4858828,rs6414613); (rs4858828,rs6414613); (rs4974080,rs6414613); (rs4974080,rs6414613); (rs6779394,rs6414613); (rs6779394,rs6414613); (rs7630742,rs6414613); (rs7630742,rs6414613); (rs9311433,rs6414613); (rs9311433,rs6414613); (rs12493578,rs6446205); (rs12493578,rs6446205); (rs12497850,rs6446205); (rs12497850,rs6446205); (rs1352420,rs6446205); (rs1352420,rs6446205); (rs28642807,rs6446205); (rs28642807,rs6446205); (rs4858798,rs6446205); (rs4858798,rs6446205); (rs4858828,rs6446205); (rs4858828,rs6446205); (rs4974080,rs6446205); (rs4974080,rs6446205); (rs6779394,rs6446205); (rs6779394,rs6446205); (rs7630742,rs6446205); (rs7630742,rs6446205); (rs9311433,rs6446205); (rs9311433,rs6446205); (rs12493578,rs6768433); (rs12497850,rs6768433); (rs1352420,rs6768433); (rs28642807,rs6768433); (rs4858798,rs6768433); (rs4858828,rs6768433); (rs4974080,rs6768433); (rs6779394,rs6768433); (rs7630742,rs6768433); (rs9311433,rs6768433); (rs12493578,rs6779394); (rs12497850,rs6779394); (rs1352420,rs6779394); (rs28642807,rs6779394); (rs4858798,rs6779394); (rs4858828,rs6779394); (rs4974080,rs6779394); (rs6779394,rs6779394); (rs7630742,rs6779394); (rs9311433,rs6779394); (rs12493578,rs6786665); (rs12497850,rs6786665); (rs1352420,rs6786665); (rs28642807,rs6786665); (rs4858798,rs6786665); (rs4858828,rs6786665); (rs4974080,rs6786665); (rs6779394,rs6786665); (rs7630742,rs6786665); (rs9311433,rs6786665); (rs12493578,rs6791234); (rs12497850,rs6791234); (rs1352420,rs6791234); (rs28642807,rs6791234); (rs4858798,rs6791234); (rs4858828,rs6791234); (rs4974080,rs6791234); (rs6779394,rs6791234); (rs7630742,rs6791234); (rs9311433,rs6791234); (rs12493578,rs6795025); (rs12497850,rs6795025); (rs1352420,rs6795025); (rs28642807,rs6795025); (rs4858798,rs6795025); (rs4858828,rs6795025); (rs4974080,rs6795025); (rs6779394,rs6795025); (rs7630742,rs6795025); (rs9311433,rs6795025); (rs6779394,rs6795756); (rs6779394,rs6795756); (rs12493578,rs7612459); (rs12497850,rs7612459); (rs1352420,rs7612459); (rs28642807,rs7612459); (rs4858798,rs7612459); (rs4858828,rs7612459); (rs4974080,rs7612459); (rs6779394,rs7612459); (rs7630742,rs7612459); (rs9311433,rs7612459); (rs12493578,rs7616815); (rs12497850,rs7616815); (rs1352420,rs7616815); (rs28642807,rs7616815); (rs4858798,rs7616815); (rs4858828,rs7616815); (rs4974080,rs7616815); (rs6779394,rs7616815); (rs7630742,rs7616815); (rs9311433,rs7616815); (rs12493578,rs7621015); (rs12497850,rs7621015); (rs1352420,rs7621015); (rs28642807,rs7621015); (rs4858798,rs7621015); (rs4858828,rs7621015); (rs4974080,rs7621015); (rs6779394,rs7621015); (rs7630742,rs7621015); (rs9311433,rs7621015); (rs12493578,rs7626445); (rs12497850,rs7626445); (rs1352420,rs7626445); (rs28642807,rs7626445); (rs4858798,rs7626445); (rs4858828,rs7626445); (rs4974080,rs7626445); (rs6779394,rs7626445); (rs7630742,rs7626445); (rs9311433,rs7626445); (rs12493578,rs7627404); (rs12497850,rs7627404); (rs1352420,rs7627404); (rs28642807,rs7627404); (rs4858798,rs7627404); (rs4858828,rs7627404); (rs4974080,rs7627404); (rs6779394,rs7627404); (rs7630742,rs7627404); (rs9311433,rs7627404); (rs12493578,rs7628719); (rs12497850,rs7628719); (rs1352420,rs7628719); (rs28642807,rs7628719); (rs4858798,rs7628719); (rs4858828,rs7628719); (rs4974080,rs7628719); (rs6779394,rs7628719); (rs7630742,rs7628719); (rs9311433,rs7628719); (rs12493578,rs7630742); (rs12497850,rs7630742); (rs1352420,rs7630742); (rs28642807,rs7630742); (rs4858798,rs7630742); (rs4858828,rs7630742); (rs4974080,rs7630742); (rs6779394,rs7630742); (rs7630742,rs7630742); (rs9311433,rs7630742); (rs12493578,rs7636057); (rs12497850,rs7636057); (rs1352420,rs7636057); (rs28642807,rs7636057); (rs4858798,rs7636057); (rs4858828,rs7636057); (rs4974080,rs7636057); (rs6779394,rs7636057); (rs7630742,rs7636057); (rs9311433,rs7636057); (rs12493578,rs7639332); (rs12493578,rs7639332); (rs12497850,rs7639332); (rs12497850,rs7639332); (rs1352420,rs7639332); (rs1352420,rs7639332); (rs28642807,rs7639332); (rs28642807,rs7639332); (rs4858798,rs7639332); (rs4858798,rs7639332); (rs4858828,rs7639332); (rs4858828,rs7639332); (rs4974080,rs7639332); (rs4974080,rs7639332); (rs6779394,rs7639332); (rs6779394,rs7639332); (rs7630742,rs7639332); (rs7630742,rs7639332); (rs9311433,rs7639332); (rs9311433,rs7639332); (rs12493578,rs7647093); (rs12493578,rs7647093); (rs12493578,rs7647093); (rs12497850,rs7647093); (rs12497850,rs7647093); (rs12497850,rs7647093); (rs1352420,rs7647093); (rs1352420,rs7647093); (rs1352420,rs7647093); (rs28642807,rs7647093); (rs28642807,rs7647093); (rs28642807,rs7647093); (rs4858798,rs7647093); (rs4858798,rs7647093); (rs4858798,rs7647093); (rs4858828,rs7647093); (rs4858828,rs7647093); (rs4858828,rs7647093); (rs4974080,rs7647093); (rs4974080,rs7647093); (rs4974080,rs7647093); (rs6779394,rs7647093); (rs6779394,rs7647093); (rs6779394,rs7647093); (rs7630742,rs7647093); (rs7630742,rs7647093); (rs7630742,rs7647093); (rs9311433,rs7647093); (rs9311433,rs7647093); (rs9311433,rs7647093); (rs12493578,rs7647812); (rs12493578,rs7647812); (rs12497850,rs7647812); (rs12497850,rs7647812); (rs1352420,rs7647812); (rs1352420,rs7647812); (rs28642807,rs7647812); (rs28642807,rs7647812); (rs4858798,rs7647812); (rs4858798,rs7647812); (rs4858828,rs7647812); (rs4858828,rs7647812); (rs4974080,rs7647812); (rs4974080,rs7647812); (rs6779394,rs7647812); (rs6779394,rs7647812); (rs7630742,rs7647812); (rs7630742,rs7647812); (rs9311433,rs7647812); (rs9311433,rs7647812); (rs12493578,rs7649458); (rs12493578,rs7649458); (rs12497850,rs7649458); (rs12497850,rs7649458); (rs1352420,rs7649458); (rs1352420,rs7649458); (rs28642807,rs7649458); (rs28642807,rs7649458); (rs4858798,rs7649458); (rs4858798,rs7649458); (rs4858828,rs7649458); (rs4858828,rs7649458); (rs4974080,rs7649458); (rs4974080,rs7649458); (rs6779394,rs7649458); (rs6779394,rs7649458); (rs7630742,rs7649458); (rs7630742,rs7649458); (rs9311433,rs7649458); (rs9311433,rs7649458); (rs12493578,rs9311433); (rs12497850,rs9311433); (rs1352420,rs9311433); (rs28642807,rs9311433); (rs4858798,rs9311433); (rs4858828,rs9311433); (rs4974080,rs9311433); (rs6779394,rs9311433); (rs7630742,rs9311433); (rs9311433,rs9311433); (rs12493578,rs9841640); (rs12497850,rs9841640); (rs1352420,rs9841640); (rs28642807,rs9841640); (rs4858798,rs9841640); (rs4858828,rs9841640); (rs4974080,rs9841640); (rs6779394,rs9841640); (rs7630742,rs9841640); (rs9311433,rs9841640); (rs12493578,rs9846123); (rs12493578,rs9846123); (rs12497850,rs9846123); (rs12497850,rs9846123); (rs1352420,rs9846123); (rs1352420,rs9846123); (rs28642807,rs9846123); (rs28642807,rs9846123); (rs4858798,rs9846123); (rs4858798,rs9846123); (rs4858828,rs9846123); (rs4858828,rs9846123); (rs4974080,rs9846123); (rs4974080,rs9846123); (rs6779394,rs9846123); (rs6779394,rs9846123); (rs7630742,rs9846123); (rs7630742,rs9846123); (rs9311433,rs9846123); (rs9311433,rs9846123); (rs12493578,rs9876848); (rs12497850,rs9876848); (rs1352420,rs9876848); (rs28642807,rs9876848); (rs4858798,rs9876848); (rs4858828,rs9876848); (rs4974080,rs9876848); (rs6779394,rs9876848); (rs7630742,rs9876848); (rs9311433,rs9876848)	0.889; 0.889; 0.901; 0.901; 0.901; 0.901; 1; 1; 0.885; 0.885; 0.885; 0.885; 0.996; 0.996; 0.9; 0.9; 0.978; 0.978; 0.996; 0.996; 0.901; 0.901; 0.914; 0.914; 0.914; 0.914; 0.978; 0.978; 0.906; 0.906; 0.906; 0.906; 0.974; 0.974; 0.922; 0.922; 0.991; 0.991; 0.974; 0.974; 0.863; 0.885; 0.885; 0.885; 0.897; 0.897; 0.897; 0.897; 0.897; 0.897; 0.996; 0.996; 0.996; 0.881; 0.881; 0.881; 0.881; 0.881; 0.881; 1; 1; 1; 0.904; 0.904; 0.904; 0.974; 0.974; 0.974; 0.991; 0.991; 0.991; 0.844; 0.845; 0.889; 0.901; 0.901; 1; 0.885; 0.885; 0.996; 0.9; 0.978; 0.996; 0.889; 0.901; 0.901; 1; 0.885; 0.885; 0.996; 0.9; 0.978; 0.996; 0.889; 0.901; 0.901; 1; 0.885; 0.885; 0.996; 0.9; 0.978; 0.996; 0.987; 1; 1; 0.901; 0.983; 0.983; 0.897; 0.839; 0.922; 0.905; 0.889; 0.901; 0.901; 1; 0.885; 0.885; 0.996; 0.9; 0.978; 0.996; 0.812; 0.823; 0.823; 0.917; 0.809; 0.809; 0.922; 0.973; 0.897; 0.913; 0.906; 0.906; 0.918; 0.918; 0.918; 0.918; 0.974; 0.974; 0.91; 0.91; 0.91; 0.91; 0.969; 0.969; 0.918; 0.918; 0.996; 0.996; 0.978; 0.978; 0.812; 0.823; 0.823; 0.917; 0.809; 0.809; 0.922; 0.973; 0.897; 0.913; 0.863; 0.863; 0.808; 0.819; 0.819; 0.913; 0.805; 0.805; 0.918; 0.969; 0.892; 0.909; 0.828; 0.839; 0.839; 0.9; 0.832; 0.832; 0.904; 1; 0.913; 0.895; 0.863; 0.996; 0.996; 0.983; 0.983; 0.983; 0.983; 0.885; 0.885; 1; 1; 1; 1; 0.881; 0.881; 0.832; 0.832; 0.906; 0.906; 0.889; 0.889; 0.996; 0.983; 0.983; 0.885; 1; 1; 0.881; 0.832; 0.906; 0.889; 0.859; 0.885; 0.897; 0.897; 0.996; 0.881; 0.881; 1; 0.904; 0.974; 0.991; 0.844; 0.844; 0.856; 0.856; 0.856; 0.856; 0.952; 0.952; 0.84; 0.84; 0.84; 0.84; 0.947; 0.947; 0.946; 0.946; 0.93; 0.93; 0.947; 0.947; 0.889; 0.889; 0.889; 0.889; 0.901; 0.901; 0.901; 0.901; 0.901; 0.901; 0.901; 0.901; 1; 1; 1; 1; 0.885; 0.885; 0.885; 0.885; 0.885; 0.885; 0.885; 0.885; 0.996; 0.996; 0.996; 0.996; 0.9; 0.9; 0.9; 0.9; 0.978; 0.978; 0.978; 0.978; 0.996; 0.996; 0.996; 0.996; 0.885; 0.885; 0.885; 0.897; 0.897; 0.897; 0.897; 0.897; 0.897; 0.996; 0.996; 0.996; 0.881; 0.881; 0.881; 0.881; 0.881; 0.881; 1; 1; 1; 0.904; 0.904; 0.904; 0.974; 0.974; 0.974; 0.991; 0.991; 0.991; 0.885; 0.885; 0.897; 0.897; 0.897; 0.897; 0.996; 0.996; 0.881; 0.881; 0.881; 0.881; 1; 1; 0.904; 0.904; 0.974; 0.974; 0.991; 0.991; 0.885; 0.885; 0.897; 0.897; 0.897; 0.897; 0.996; 0.996; 0.881; 0.881; 0.881; 0.881; 1; 1; 0.904; 0.904; 0.974; 0.974; 0.991; 0.991; 0.889; 0.901; 0.901; 1; 0.885; 0.885; 0.996; 0.9; 0.978; 0.996; 0.828; 0.839; 0.839; 0.9; 0.832; 0.832; 0.904; 1; 0.913; 0.895; 0.889; 0.901; 0.901; 1; 0.885; 0.885; 0.996; 0.9; 0.978; 0.996; 0.889; 0.901; 0.901; 1; 0.885; 0.885; 0.996; 0.9; 0.978; 0.996; 0.885; 0.897; 0.897; 0.996; 0.881; 0.881; 1; 0.904; 0.974; 0.991; 0.844; 0.844; 0.889; 0.901; 0.901; 1; 0.885; 0.885; 0.996; 0.9; 0.978; 0.996; 0.893; 0.905; 0.905; 0.996; 0.889; 0.889; 0.991; 0.895; 0.982; 1; 0.889; 0.901; 0.901; 1; 0.885; 0.885; 0.996; 0.9; 0.978; 0.996; 0.897; 0.909; 0.909; 0.974; 0.902; 0.902; 0.978; 0.927; 0.987; 0.969; 0.893; 0.905; 0.905; 0.996; 0.889; 0.889; 0.991; 0.895; 0.982; 1; 0.901; 0.914; 0.914; 0.978; 0.906; 0.906; 0.974; 0.922; 0.991; 0.974; 0.91; 0.922; 0.922; 0.978; 0.906; 0.906; 0.974; 0.913; 1; 0.982; 0.889; 0.901; 0.901; 1; 0.885; 0.885; 0.996; 0.9; 0.978; 0.996; 0.889; 0.889; 0.901; 0.901; 0.901; 0.901; 1; 1; 0.885; 0.885; 0.885; 0.885; 0.996; 0.996; 0.9; 0.9; 0.978; 0.978; 0.996; 0.996; 0.889; 0.889; 0.889; 0.901; 0.901; 0.901; 0.901; 0.901; 0.901; 1; 1; 1; 0.885; 0.885; 0.885; 0.885; 0.885; 0.885; 0.996; 0.996; 0.996; 0.9; 0.9; 0.9; 0.978; 0.978; 0.978; 0.996; 0.996; 0.996; 0.893; 0.893; 0.905; 0.905; 0.905; 0.905; 0.996; 0.996; 0.889; 0.889; 0.889; 0.889; 0.991; 0.991; 0.895; 0.895; 0.982; 0.982; 1; 1; 0.889; 0.889; 0.901; 0.901; 0.901; 0.901; 1; 1; 0.885; 0.885; 0.885; 0.885; 0.996; 0.996; 0.9; 0.9; 0.978; 0.978; 0.996; 0.996; 0.893; 0.905; 0.905; 0.996; 0.889; 0.889; 0.991; 0.895; 0.982; 1; 0.885; 0.897; 0.897; 0.996; 0.881; 0.881; 1; 0.904; 0.974; 0.991; 0.885; 0.885; 0.897; 0.897; 0.897; 0.897; 0.996; 0.996; 0.881; 0.881; 0.881; 0.881; 1; 1; 0.904; 0.904; 0.974; 0.974; 0.991; 0.991; 0.893; 0.905; 0.905; 0.996; 0.889; 0.889; 0.991; 0.895; 0.982; 1	all_causeHF;HFrEF	QRICH1; ARIH2; KLHDC8B; AMT; CCDC71; CCDC36; NDUFAF3; P4HTM; WDR6; DALRD3; TCTA; RHOA; C3orf62	0	13	(rs12493578,rs11130181); (rs12497850,rs11130181); (rs1352420,rs11130181); (rs28642807,rs11130181); (rs4858798,rs11130181); (rs4858828,rs11130181); (rs4974080,rs11130181); (rs6779394,rs11130181); (rs7630742,rs11130181); (rs9311433,rs11130181); (rs12493578,rs11130182); (rs12493578,rs11130182); (rs12497850,rs11130182); (rs12497850,rs11130182); (rs1352420,rs11130182); (rs1352420,rs11130182); (rs28642807,rs11130182); (rs28642807,rs11130182); (rs4858798,rs11130182); (rs4858798,rs11130182); (rs4858828,rs11130182); (rs4858828,rs11130182); (rs4974080,rs11130182); (rs4974080,rs11130182); (rs6779394,rs11130182); (rs6779394,rs11130182); (rs7630742,rs11130182); (rs7630742,rs11130182); (rs9311433,rs11130182); (rs9311433,rs11130182); (rs6779394,rs11130190); (rs6779394,rs11715060); (rs6779394,rs11720542); (rs6779394,rs11720657); (rs12493578,rs12490393); (rs12497850,rs12490393); (rs1352420,rs12490393); (rs28642807,rs12490393); (rs4858798,rs12490393); (rs4858828,rs12490393); (rs4974080,rs12490393); (rs7630742,rs12490393); (rs9311433,rs12490393); (rs12493578,rs12629759); (rs12497850,rs12629759); (rs1352420,rs12629759); (rs28642807,rs12629759); (rs4858798,rs12629759); (rs4858828,rs12629759); (rs4974080,rs12629759); (rs7630742,rs12629759); (rs9311433,rs12629759); (rs12493578,rs12637576); (rs12497850,rs12637576); (rs1352420,rs12637576); (rs28642807,rs12637576); (rs4858798,rs12637576); (rs4858828,rs12637576); (rs4974080,rs12637576); (rs7630742,rs12637576); (rs9311433,rs12637576); (rs12493578,rs12715430); (rs12493578,rs12715430); (rs12497850,rs12715430); (rs12497850,rs12715430); (rs1352420,rs12715430); (rs1352420,rs12715430); (rs28642807,rs12715430); (rs28642807,rs12715430); (rs4858798,rs12715430); (rs4858798,rs12715430); (rs4858828,rs12715430); (rs4858828,rs12715430); (rs4974080,rs12715430); (rs4974080,rs12715430); (rs6779394,rs12715430); (rs6779394,rs12715430); (rs7630742,rs12715430); (rs7630742,rs12715430); (rs9311433,rs12715430); (rs9311433,rs12715430); (rs6779394,rs13096474); (rs6779394,rs2329025); (rs12493578,rs4292260); (rs12493578,rs4292260); (rs12497850,rs4292260); (rs12497850,rs4292260); (rs1352420,rs4292260); (rs1352420,rs4292260); (rs28642807,rs4292260); (rs28642807,rs4292260); (rs4858798,rs4292260); (rs4858798,rs4292260); (rs4858828,rs4292260); (rs4858828,rs4292260); (rs4974080,rs4292260); (rs4974080,rs4292260); (rs6779394,rs4292260); (rs6779394,rs4292260); (rs7630742,rs4292260); (rs7630742,rs4292260); (rs9311433,rs4292260); (rs9311433,rs4292260); (rs12493578,rs4308307); (rs12493578,rs4308307); (rs12497850,rs4308307); (rs12497850,rs4308307); (rs1352420,rs4308307); (rs1352420,rs4308307); (rs28642807,rs4308307); (rs28642807,rs4308307); (rs4858798,rs4308307); (rs4858798,rs4308307); (rs4858828,rs4308307); (rs4858828,rs4308307); (rs4974080,rs4308307); (rs4974080,rs4308307); (rs7630742,rs4308307); (rs7630742,rs4308307); (rs9311433,rs4308307); (rs9311433,rs4308307); (rs12493578,rs4536858); (rs12497850,rs4536858); (rs1352420,rs4536858); (rs28642807,rs4536858); (rs4858798,rs4536858); (rs4858828,rs4536858); (rs4974080,rs4536858); (rs7630742,rs4536858); (rs9311433,rs4536858); (rs6779394,rs4855837); (rs6779394,rs4855869); (rs12493578,rs4955418); (rs12497850,rs4955418); (rs1352420,rs4955418); (rs28642807,rs4955418); (rs4858798,rs4955418); (rs4858828,rs4955418); (rs4974080,rs4955418); (rs7630742,rs4955418); (rs9311433,rs4955418); (rs12493578,rs4955420); (rs12497850,rs4955420); (rs1352420,rs4955420); (rs28642807,rs4955420); (rs4858798,rs4955420); (rs4858828,rs4955420); (rs4974080,rs4955420); (rs6779394,rs4955420); (rs7630742,rs4955420); (rs9311433,rs4955420); (rs12493578,rs4955426); (rs12493578,rs4955426); (rs12497850,rs4955426); (rs12497850,rs4955426); (rs1352420,rs4955426); (rs1352420,rs4955426); (rs28642807,rs4955426); (rs28642807,rs4955426); (rs4858798,rs4955426); (rs4858798,rs4955426); (rs4858828,rs4955426); (rs4858828,rs4955426); (rs4974080,rs4955426); (rs4974080,rs4955426); (rs6779394,rs4955426); (rs6779394,rs4955426); (rs7630742,rs4955426); (rs7630742,rs4955426); (rs9311433,rs4955426); (rs9311433,rs4955426); (rs6779394,rs4955440); (rs12493578,rs4974081); (rs12493578,rs4974081); (rs12497850,rs4974081); (rs12497850,rs4974081); (rs1352420,rs4974081); (rs1352420,rs4974081); (rs28642807,rs4974081); (rs28642807,rs4974081); (rs4858798,rs4974081); (rs4858798,rs4974081); (rs4858828,rs4974081); (rs4858828,rs4974081); (rs4974080,rs4974081); (rs4974080,rs4974081); (rs6779394,rs4974081); (rs6779394,rs4974081); (rs7630742,rs4974081); (rs7630742,rs4974081); (rs9311433,rs4974081); (rs9311433,rs4974081); (rs12493578,rs56324858); (rs12497850,rs56324858); (rs1352420,rs56324858); (rs28642807,rs56324858); (rs4858798,rs56324858); (rs4858828,rs56324858); (rs4974080,rs56324858); (rs6779394,rs56324858); (rs7630742,rs56324858); (rs9311433,rs56324858); (rs12493578,rs62259536); (rs12493578,rs62259536); (rs12497850,rs62259536); (rs12497850,rs62259536); (rs1352420,rs62259536); (rs1352420,rs62259536); (rs28642807,rs62259536); (rs28642807,rs62259536); (rs4858798,rs62259536); (rs4858798,rs62259536); (rs4858828,rs62259536); (rs4858828,rs62259536); (rs4974080,rs62259536); (rs4974080,rs62259536); (rs6779394,rs62259536); (rs6779394,rs62259536); (rs7630742,rs62259536); (rs7630742,rs62259536); (rs9311433,rs62259536); (rs9311433,rs62259536); (rs6779394,rs62259943); (rs6779394,rs62259943); (rs6779394,rs62259943); (rs6779394,rs6446262); (rs12493578,rs6772452); (rs12493578,rs6772452); (rs12497850,rs6772452); (rs12497850,rs6772452); (rs1352420,rs6772452); (rs1352420,rs6772452); (rs28642807,rs6772452); (rs28642807,rs6772452); (rs4858798,rs6772452); (rs4858798,rs6772452); (rs4858828,rs6772452); (rs4858828,rs6772452); (rs4974080,rs6772452); (rs4974080,rs6772452); (rs6779394,rs6772452); (rs6779394,rs6772452); (rs7630742,rs6772452); (rs7630742,rs6772452); (rs9311433,rs6772452); (rs9311433,rs6772452); (rs12493578,rs6795756); (rs12493578,rs6795756); (rs12497850,rs6795756); (rs12497850,rs6795756); (rs1352420,rs6795756); (rs1352420,rs6795756); (rs28642807,rs6795756); (rs28642807,rs6795756); (rs4858798,rs6795756); (rs4858798,rs6795756); (rs4858828,rs6795756); (rs4858828,rs6795756); (rs4974080,rs6795756); (rs4974080,rs6795756); (rs7630742,rs6795756); (rs7630742,rs6795756); (rs9311433,rs6795756); (rs9311433,rs6795756); (rs6779394,rs6796147); (rs12493578,rs6796790); (rs12497850,rs6796790); (rs1352420,rs6796790); (rs28642807,rs6796790); (rs4858798,rs6796790); (rs4858828,rs6796790); (rs4974080,rs6796790); (rs6779394,rs6796790); (rs7630742,rs6796790); (rs9311433,rs6796790); (rs12493578,rs6803264); (rs12497850,rs6803264); (rs1352420,rs6803264); (rs28642807,rs6803264); (rs4858798,rs6803264); (rs4858828,rs6803264); (rs4974080,rs6803264); (rs6779394,rs6803264); (rs7630742,rs6803264); (rs9311433,rs6803264); (rs12493578,rs6806356); (rs12497850,rs6806356); (rs1352420,rs6806356); (rs28642807,rs6806356); (rs4858798,rs6806356); (rs4858828,rs6806356); (rs4974080,rs6806356); (rs6779394,rs6806356); (rs7630742,rs6806356); (rs9311433,rs6806356); (rs12493578,rs7100); (rs12497850,rs7100); (rs1352420,rs7100); (rs28642807,rs7100); (rs4858798,rs7100); (rs4858828,rs7100); (rs4974080,rs7100); (rs6779394,rs7100); (rs7630742,rs7100); (rs9311433,rs7100); (rs12493578,rs7429596); (rs12497850,rs7429596); (rs1352420,rs7429596); (rs28642807,rs7429596); (rs4858798,rs7429596); (rs4858828,rs7429596); (rs4974080,rs7429596); (rs6779394,rs7429596); (rs7630742,rs7429596); (rs9311433,rs7429596); (rs6779394,rs7619016); (rs12493578,rs7653408); (rs12497850,rs7653408); (rs1352420,rs7653408); (rs28642807,rs7653408); (rs4858798,rs7653408); (rs4858828,rs7653408); (rs4974080,rs7653408); (rs6779394,rs7653408); (rs7630742,rs7653408); (rs9311433,rs7653408); (rs6779394,rs77648866); (rs6779394,rs77732533); (rs6779394,rs77732533); (rs12493578,rs9284885); (rs12497850,rs9284885); (rs1352420,rs9284885); (rs28642807,rs9284885); (rs4858798,rs9284885); (rs4858828,rs9284885); (rs4974080,rs9284885); (rs6779394,rs9284885); (rs7630742,rs9284885); (rs9311433,rs9284885); (rs12493578,rs9284886); (rs12497850,rs9284886); (rs1352420,rs9284886); (rs28642807,rs9284886); (rs4858798,rs9284886); (rs4858828,rs9284886); (rs4974080,rs9284886); (rs6779394,rs9284886); (rs7630742,rs9284886); (rs9311433,rs9284886); (rs12493578,rs9311431); (rs12497850,rs9311431); (rs1352420,rs9311431); (rs28642807,rs9311431); (rs4858798,rs9311431); (rs4858828,rs9311431); (rs4974080,rs9311431); (rs6779394,rs9311431); (rs7630742,rs9311431); (rs9311433,rs9311431); (rs6779394,rs974495); (rs6779394,rs974495); (rs6779394,rs9811047); (rs6779394,rs9812360); (rs6779394,rs9817807); (rs6779394,rs9817807); (rs6779394,rs9842132); (rs6779394,rs9842132); (rs6779394,rs9847585); (rs6779394,rs9860285); (rs12493578,rs9865051); (rs12497850,rs9865051); (rs1352420,rs9865051); (rs28642807,rs9865051); (rs4858798,rs9865051); (rs4858828,rs9865051); (rs4974080,rs9865051); (rs6779394,rs9865051); (rs7630742,rs9865051); (rs9311433,rs9865051); (rs12493578,rs9882443); (rs12497850,rs9882443); (rs1352420,rs9882443); (rs28642807,rs9882443); (rs4858798,rs9882443); (rs4858828,rs9882443); (rs4974080,rs9882443); (rs6779394,rs9882443); (rs7630742,rs9882443); (rs9311433,rs9882443)	0.498; 0.505; 0.505; 0.533; 0.503; 0.503; 0.538; 0.481; 0.548; 0.529; 0.585; 0.585; 0.594; 0.594; 0.594; 0.594; 0.644; 0.644; 0.589; 0.589; 0.589; 0.589; 0.648; 0.648; 0.727; 0.727; 0.656; 0.656; 0.64; 0.64; 0.432; 0.435; 0.428; 0.432; 0.703; 0.714; 0.714; 0.77; 0.707; 0.707; 0.774; 0.782; 0.767; 0.693; 0.704; 0.704; 0.752; 0.697; 0.697; 0.756; 0.764; 0.748; 0.694; 0.704; 0.704; 0.753; 0.697; 0.697; 0.757; 0.764; 0.749; 0.494; 0.494; 0.501; 0.501; 0.501; 0.501; 0.559; 0.559; 0.492; 0.492; 0.492; 0.492; 0.556; 0.556; 0.461; 0.461; 0.544; 0.544; 0.554; 0.554; 0.435; 0.435; 0.437; 0.437; 0.443; 0.443; 0.443; 0.443; 0.498; 0.498; 0.435; 0.435; 0.435; 0.435; 0.503; 0.503; 0.531; 0.531; 0.484; 0.484; 0.492; 0.492; 0.703; 0.703; 0.714; 0.714; 0.714; 0.714; 0.77; 0.77; 0.707; 0.707; 0.707; 0.707; 0.774; 0.774; 0.782; 0.782; 0.767; 0.767; 0.703; 0.714; 0.714; 0.77; 0.707; 0.707; 0.774; 0.782; 0.767; 0.425; 0.435; 0.699; 0.71; 0.71; 0.766; 0.703; 0.703; 0.77; 0.778; 0.762; 0.582; 0.591; 0.591; 0.64; 0.586; 0.586; 0.644; 0.723; 0.652; 0.637; 0.435; 0.435; 0.441; 0.441; 0.441; 0.441; 0.496; 0.496; 0.433; 0.433; 0.433; 0.433; 0.493; 0.493; 0.521; 0.521; 0.482; 0.482; 0.49; 0.49; 0.432; 0.487; 0.487; 0.493; 0.493; 0.493; 0.493; 0.551; 0.551; 0.485; 0.485; 0.485; 0.485; 0.556; 0.556; 0.461; 0.461; 0.536; 0.536; 0.546; 0.546; 0.413; 0.419; 0.419; 0.473; 0.412; 0.412; 0.478; 0.505; 0.459; 0.468; 0.494; 0.494; 0.501; 0.501; 0.501; 0.501; 0.559; 0.559; 0.492; 0.492; 0.492; 0.492; 0.556; 0.556; 0.461; 0.461; 0.544; 0.544; 0.554; 0.554; 0.425; 0.425; 0.425; 0.432; 0.49; 0.49; 0.497; 0.497; 0.497; 0.497; 0.562; 0.562; 0.488; 0.488; 0.488; 0.488; 0.56; 0.56; 0.464; 0.464; 0.547; 0.547; 0.557; 0.557; 0.693; 0.693; 0.704; 0.704; 0.704; 0.704; 0.752; 0.752; 0.697; 0.697; 0.697; 0.697; 0.756; 0.756; 0.764; 0.764; 0.748; 0.748; 0.435; 0.501; 0.508; 0.508; 0.559; 0.499; 0.499; 0.556; 0.461; 0.551; 0.561; 0.423; 0.429; 0.429; 0.483; 0.421; 0.421; 0.481; 0.508; 0.469; 0.478; 0.531; 0.538; 0.538; 0.494; 0.536; 0.536; 0.492; 0.436; 0.516; 0.496; 0.469; 0.475; 0.475; 0.532; 0.467; 0.467; 0.537; 0.442; 0.518; 0.527; 0.492; 0.499; 0.499; 0.549; 0.49; 0.49; 0.547; 0.452; 0.542; 0.552; 0.415; 0.494; 0.501; 0.501; 0.559; 0.492; 0.492; 0.556; 0.461; 0.544; 0.554; 0.419; 0.425; 0.425; 0.497; 0.504; 0.504; 0.562; 0.495; 0.495; 0.56; 0.464; 0.547; 0.557; 0.494; 0.501; 0.501; 0.559; 0.492; 0.492; 0.556; 0.461; 0.544; 0.554; 0.492; 0.499; 0.499; 0.549; 0.49; 0.49; 0.547; 0.452; 0.542; 0.552; 0.435; 0.435; 0.438; 0.432; 0.432; 0.432; 0.432; 0.432; 0.435; 0.432; 0.44; 0.446; 0.446; 0.473; 0.445; 0.445; 0.477; 0.543; 0.487; 0.468; 0.518; 0.525; 0.525; 0.516; 0.515; 0.515; 0.514; 0.421; 0.509; 0.518	HFrEF	CCDC36; WDR6; ARIH2; DALRD3; CCDC71; P4HTM; C3orf62; QRICH1; NDUFAF3; KLHDC8B	0	10	(rs12493578,rs10780033); (rs12493578,rs10780033); (rs12497850,rs10780033); (rs12497850,rs10780033); (rs1352420,rs10780033); (rs1352420,rs10780033); (rs28642807,rs10780033); (rs28642807,rs10780033); (rs4858798,rs10780033); (rs4858798,rs10780033); (rs4858828,rs10780033); (rs4858828,rs10780033); (rs4974080,rs10780033); (rs4974080,rs10780033); (rs6779394,rs10780033); (rs6779394,rs10780033); (rs7630742,rs10780033); (rs7630742,rs10780033); (rs9311433,rs10780033); (rs9311433,rs10780033); (rs12493578,rs11705737); (rs12493578,rs11705737); (rs12497850,rs11705737); (rs12497850,rs11705737); (rs1352420,rs11705737); (rs1352420,rs11705737); (rs28642807,rs11705737); (rs28642807,rs11705737); (rs4858798,rs11705737); (rs4858798,rs11705737); (rs4858828,rs11705737); (rs4858828,rs11705737); (rs4974080,rs11705737); (rs4974080,rs11705737); (rs6779394,rs11705737); (rs6779394,rs11705737); (rs7630742,rs11705737); (rs7630742,rs11705737); (rs9311433,rs11705737); (rs9311433,rs11705737); (rs6779394,rs12490393); (rs12493578,rs12491743); (rs12493578,rs12491743); (rs12493578,rs12491743); (rs12497850,rs12491743); (rs12497850,rs12491743); (rs12497850,rs12491743); (rs1352420,rs12491743); (rs1352420,rs12491743); (rs1352420,rs12491743); (rs28642807,rs12491743); (rs28642807,rs12491743); (rs28642807,rs12491743); (rs4858798,rs12491743); (rs4858798,rs12491743); (rs4858798,rs12491743); (rs4858828,rs12491743); (rs4858828,rs12491743); (rs4858828,rs12491743); (rs4974080,rs12491743); (rs4974080,rs12491743); (rs4974080,rs12491743); (rs6779394,rs12491743); (rs6779394,rs12491743); (rs6779394,rs12491743); (rs7630742,rs12491743); (rs7630742,rs12491743); (rs7630742,rs12491743); (rs9311433,rs12491743); (rs9311433,rs12491743); (rs9311433,rs12491743); (rs6779394,rs12629759); (rs6779394,rs12637576); (rs12493578,rs13064883); (rs12497850,rs13064883); (rs1352420,rs13064883); (rs28642807,rs13064883); (rs4858798,rs13064883); (rs4858828,rs13064883); (rs4974080,rs13064883); (rs6779394,rs13064883); (rs7630742,rs13064883); (rs9311433,rs13064883); (rs12493578,rs13064911); (rs12497850,rs13064911); (rs1352420,rs13064911); (rs28642807,rs13064911); (rs4858798,rs13064911); (rs4858828,rs13064911); (rs4974080,rs13064911); (rs6779394,rs13064911); (rs7630742,rs13064911); (rs9311433,rs13064911); (rs12493578,rs13076394); (rs12497850,rs13076394); (rs1352420,rs13076394); (rs28642807,rs13076394); (rs4858798,rs13076394); (rs4858828,rs13076394); (rs4974080,rs13076394); (rs6779394,rs13076394); (rs7630742,rs13076394); (rs9311433,rs13076394); (rs12493578,rs1352420); (rs12497850,rs1352420); (rs1352420,rs1352420); (rs28642807,rs1352420); (rs4858798,rs1352420); (rs4858828,rs1352420); (rs4974080,rs1352420); (rs6779394,rs1352420); (rs7630742,rs1352420); (rs9311433,rs1352420); (rs12493578,rs28642807); (rs12497850,rs28642807); (rs1352420,rs28642807); (rs28642807,rs28642807); (rs4858798,rs28642807); (rs4858828,rs28642807); (rs4974080,rs28642807); (rs6779394,rs28642807); (rs7630742,rs28642807); (rs9311433,rs28642807); (rs12493578,rs3212); (rs12497850,rs3212); (rs1352420,rs3212); (rs28642807,rs3212); (rs4858798,rs3212); (rs4858828,rs3212); (rs4974080,rs3212); (rs6779394,rs3212); (rs7630742,rs3212); (rs9311433,rs3212); (rs12493578,rs3774628); (rs12493578,rs3774628); (rs12497850,rs3774628); (rs12497850,rs3774628); (rs1352420,rs3774628); (rs1352420,rs3774628); (rs28642807,rs3774628); (rs28642807,rs3774628); (rs4858798,rs3774628); (rs4858798,rs3774628); (rs4858828,rs3774628); (rs4858828,rs3774628); (rs4974080,rs3774628); (rs4974080,rs3774628); (rs6779394,rs3774628); (rs6779394,rs3774628); (rs7630742,rs3774628); (rs7630742,rs3774628); (rs9311433,rs3774628); (rs9311433,rs3774628); (rs12493578,rs4279134); (rs12497850,rs4279134); (rs1352420,rs4279134); (rs28642807,rs4279134); (rs4858798,rs4279134); (rs4858828,rs4279134); (rs4974080,rs4279134); (rs6779394,rs4279134); (rs7630742,rs4279134); (rs9311433,rs4279134); (rs6779394,rs4308307); (rs6779394,rs4308307); (rs12493578,rs4364202); (rs12497850,rs4364202); (rs1352420,rs4364202); (rs28642807,rs4364202); (rs4858798,rs4364202); (rs4858828,rs4364202); (rs4974080,rs4364202); (rs6779394,rs4364202); (rs7630742,rs4364202); (rs9311433,rs4364202); (rs12493578,rs4513485); (rs12497850,rs4513485); (rs1352420,rs4513485); (rs28642807,rs4513485); (rs4858798,rs4513485); (rs4858828,rs4513485); (rs4974080,rs4513485); (rs6779394,rs4513485); (rs7630742,rs4513485); (rs9311433,rs4513485); (rs6779394,rs4536858); (rs12493578,rs4858798); (rs12493578,rs4858798); (rs12497850,rs4858798); (rs12497850,rs4858798); (rs1352420,rs4858798); (rs1352420,rs4858798); (rs28642807,rs4858798); (rs28642807,rs4858798); (rs4858798,rs4858798); (rs4858798,rs4858798); (rs4858828,rs4858798); (rs4858828,rs4858798); (rs4974080,rs4858798); (rs4974080,rs4858798); (rs6779394,rs4858798); (rs6779394,rs4858798); (rs7630742,rs4858798); (rs7630742,rs4858798); (rs9311433,rs4858798); (rs9311433,rs4858798); (rs12493578,rs4858828); (rs12497850,rs4858828); (rs1352420,rs4858828); (rs28642807,rs4858828); (rs4858798,rs4858828); (rs4858828,rs4858828); (rs4974080,rs4858828); (rs6779394,rs4858828); (rs7630742,rs4858828); (rs9311433,rs4858828); (rs6779394,rs4955418); (rs12493578,rs4974080); (rs12497850,rs4974080); (rs1352420,rs4974080); (rs28642807,rs4974080); (rs4858798,rs4974080); (rs4858828,rs4974080); (rs4974080,rs4974080); (rs6779394,rs4974080); (rs7630742,rs4974080); (rs9311433,rs4974080); (rs12493578,rs4974084); (rs12493578,rs4974084); (rs12497850,rs4974084); (rs12497850,rs4974084); (rs1352420,rs4974084); (rs1352420,rs4974084); (rs28642807,rs4974084); (rs28642807,rs4974084); (rs4858798,rs4974084); (rs4858798,rs4974084); (rs4858828,rs4974084); (rs4858828,rs4974084); (rs4974080,rs4974084); (rs4974080,rs4974084); (rs6779394,rs4974084); (rs6779394,rs4974084); (rs7630742,rs4974084); (rs7630742,rs4974084); (rs9311433,rs4974084); (rs9311433,rs4974084); (rs12493578,rs4974091); (rs12493578,rs4974091); (rs12493578,rs4974091); (rs12493578,rs4974091); (rs12497850,rs4974091); (rs12497850,rs4974091); (rs12497850,rs4974091); (rs12497850,rs4974091); (rs1352420,rs4974091); (rs1352420,rs4974091); (rs1352420,rs4974091); (rs1352420,rs4974091); (rs28642807,rs4974091); (rs28642807,rs4974091); (rs28642807,rs4974091); (rs28642807,rs4974091); (rs4858798,rs4974091); (rs4858798,rs4974091); (rs4858798,rs4974091); (rs4858798,rs4974091); (rs4858828,rs4974091); (rs4858828,rs4974091); (rs4858828,rs4974091); (rs4858828,rs4974091); (rs4974080,rs4974091); (rs4974080,rs4974091); (rs4974080,rs4974091); (rs4974080,rs4974091); (rs6779394,rs4974091); (rs6779394,rs4974091); (rs6779394,rs4974091); (rs6779394,rs4974091); (rs7630742,rs4974091); (rs7630742,rs4974091); (rs7630742,rs4974091); (rs7630742,rs4974091); (rs9311433,rs4974091); (rs9311433,rs4974091); (rs9311433,rs4974091); (rs9311433,rs4974091); (rs12493578,rs62262517); (rs12493578,rs62262517); (rs12493578,rs62262517); (rs12497850,rs62262517); (rs12497850,rs62262517); (rs12497850,rs62262517); (rs1352420,rs62262517); (rs1352420,rs62262517); (rs1352420,rs62262517); (rs28642807,rs62262517); (rs28642807,rs62262517); (rs28642807,rs62262517); (rs4858798,rs62262517); (rs4858798,rs62262517); (rs4858798,rs62262517); (rs4858828,rs62262517); (rs4858828,rs62262517); (rs4858828,rs62262517); (rs4974080,rs62262517); (rs4974080,rs62262517); (rs4974080,rs62262517); (rs6779394,rs62262517); (rs6779394,rs62262517); (rs6779394,rs62262517); (rs7630742,rs62262517); (rs7630742,rs62262517); (rs7630742,rs62262517); (rs9311433,rs62262517); (rs9311433,rs62262517); (rs9311433,rs62262517); (rs12493578,rs6414613); (rs12493578,rs6414613); (rs12497850,rs6414613); (rs12497850,rs6414613); (rs1352420,rs6414613); (rs1352420,rs6414613); (rs28642807,rs6414613); (rs28642807,rs6414613); (rs4858798,rs6414613); (rs4858798,rs6414613); (rs4858828,rs6414613); (rs4858828,rs6414613); (rs4974080,rs6414613); (rs4974080,rs6414613); (rs6779394,rs6414613); (rs6779394,rs6414613); (rs7630742,rs6414613); (rs7630742,rs6414613); (rs9311433,rs6414613); (rs9311433,rs6414613); (rs12493578,rs6446205); (rs12493578,rs6446205); (rs12497850,rs6446205); (rs12497850,rs6446205); (rs1352420,rs6446205); (rs1352420,rs6446205); (rs28642807,rs6446205); (rs28642807,rs6446205); (rs4858798,rs6446205); (rs4858798,rs6446205); (rs4858828,rs6446205); (rs4858828,rs6446205); (rs4974080,rs6446205); (rs4974080,rs6446205); (rs6779394,rs6446205); (rs6779394,rs6446205); (rs7630742,rs6446205); (rs7630742,rs6446205); (rs9311433,rs6446205); (rs9311433,rs6446205); (rs12493578,rs6768433); (rs12497850,rs6768433); (rs1352420,rs6768433); (rs28642807,rs6768433); (rs4858798,rs6768433); (rs4858828,rs6768433); (rs4974080,rs6768433); (rs6779394,rs6768433); (rs7630742,rs6768433); (rs9311433,rs6768433); (rs12493578,rs6779394); (rs12497850,rs6779394); (rs1352420,rs6779394); (rs28642807,rs6779394); (rs4858798,rs6779394); (rs4858828,rs6779394); (rs4974080,rs6779394); (rs6779394,rs6779394); (rs7630742,rs6779394); (rs9311433,rs6779394); (rs12493578,rs6786665); (rs12497850,rs6786665); (rs1352420,rs6786665); (rs28642807,rs6786665); (rs4858798,rs6786665); (rs4858828,rs6786665); (rs4974080,rs6786665); (rs6779394,rs6786665); (rs7630742,rs6786665); (rs9311433,rs6786665); (rs12493578,rs6791234); (rs12497850,rs6791234); (rs1352420,rs6791234); (rs28642807,rs6791234); (rs4858798,rs6791234); (rs4858828,rs6791234); (rs4974080,rs6791234); (rs6779394,rs6791234); (rs7630742,rs6791234); (rs9311433,rs6791234); (rs12493578,rs6795025); (rs12497850,rs6795025); (rs1352420,rs6795025); (rs28642807,rs6795025); (rs4858798,rs6795025); (rs4858828,rs6795025); (rs4974080,rs6795025); (rs6779394,rs6795025); (rs7630742,rs6795025); (rs9311433,rs6795025); (rs6779394,rs6795756); (rs6779394,rs6795756); (rs12493578,rs7612459); (rs12497850,rs7612459); (rs1352420,rs7612459); (rs28642807,rs7612459); (rs4858798,rs7612459); (rs4858828,rs7612459); (rs4974080,rs7612459); (rs6779394,rs7612459); (rs7630742,rs7612459); (rs9311433,rs7612459); (rs12493578,rs7616815); (rs12497850,rs7616815); (rs1352420,rs7616815); (rs28642807,rs7616815); (rs4858798,rs7616815); (rs4858828,rs7616815); (rs4974080,rs7616815); (rs6779394,rs7616815); (rs7630742,rs7616815); (rs9311433,rs7616815); (rs12493578,rs7621015); (rs12497850,rs7621015); (rs1352420,rs7621015); (rs28642807,rs7621015); (rs4858798,rs7621015); (rs4858828,rs7621015); (rs4974080,rs7621015); (rs6779394,rs7621015); (rs7630742,rs7621015); (rs9311433,rs7621015); (rs12493578,rs7626445); (rs12497850,rs7626445); (rs1352420,rs7626445); (rs28642807,rs7626445); (rs4858798,rs7626445); (rs4858828,rs7626445); (rs4974080,rs7626445); (rs6779394,rs7626445); (rs7630742,rs7626445); (rs9311433,rs7626445); (rs12493578,rs7627404); (rs12497850,rs7627404); (rs1352420,rs7627404); (rs28642807,rs7627404); (rs4858798,rs7627404); (rs4858828,rs7627404); (rs4974080,rs7627404); (rs6779394,rs7627404); (rs7630742,rs7627404); (rs9311433,rs7627404); (rs12493578,rs7628719); (rs12497850,rs7628719); (rs1352420,rs7628719); (rs28642807,rs7628719); (rs4858798,rs7628719); (rs4858828,rs7628719); (rs4974080,rs7628719); (rs6779394,rs7628719); (rs7630742,rs7628719); (rs9311433,rs7628719); (rs12493578,rs7630742); (rs12497850,rs7630742); (rs1352420,rs7630742); (rs28642807,rs7630742); (rs4858798,rs7630742); (rs4858828,rs7630742); (rs4974080,rs7630742); (rs6779394,rs7630742); (rs7630742,rs7630742); (rs9311433,rs7630742); (rs12493578,rs7636057); (rs12497850,rs7636057); (rs1352420,rs7636057); (rs28642807,rs7636057); (rs4858798,rs7636057); (rs4858828,rs7636057); (rs4974080,rs7636057); (rs6779394,rs7636057); (rs7630742,rs7636057); (rs9311433,rs7636057); (rs12493578,rs7639332); (rs12493578,rs7639332); (rs12497850,rs7639332); (rs12497850,rs7639332); (rs1352420,rs7639332); (rs1352420,rs7639332); (rs28642807,rs7639332); (rs28642807,rs7639332); (rs4858798,rs7639332); (rs4858798,rs7639332); (rs4858828,rs7639332); (rs4858828,rs7639332); (rs4974080,rs7639332); (rs4974080,rs7639332); (rs6779394,rs7639332); (rs6779394,rs7639332); (rs7630742,rs7639332); (rs7630742,rs7639332); (rs9311433,rs7639332); (rs9311433,rs7639332); (rs12493578,rs7647093); (rs12493578,rs7647093); (rs12493578,rs7647093); (rs12497850,rs7647093); (rs12497850,rs7647093); (rs12497850,rs7647093); (rs1352420,rs7647093); (rs1352420,rs7647093); (rs1352420,rs7647093); (rs28642807,rs7647093); (rs28642807,rs7647093); (rs28642807,rs7647093); (rs4858798,rs7647093); (rs4858798,rs7647093); (rs4858798,rs7647093); (rs4858828,rs7647093); (rs4858828,rs7647093); (rs4858828,rs7647093); (rs4974080,rs7647093); (rs4974080,rs7647093); (rs4974080,rs7647093); (rs6779394,rs7647093); (rs6779394,rs7647093); (rs6779394,rs7647093); (rs7630742,rs7647093); (rs7630742,rs7647093); (rs7630742,rs7647093); (rs9311433,rs7647093); (rs9311433,rs7647093); (rs9311433,rs7647093); (rs12493578,rs7647812); (rs12493578,rs7647812); (rs12497850,rs7647812); (rs12497850,rs7647812); (rs1352420,rs7647812); (rs1352420,rs7647812); (rs28642807,rs7647812); (rs28642807,rs7647812); (rs4858798,rs7647812); (rs4858798,rs7647812); (rs4858828,rs7647812); (rs4858828,rs7647812); (rs4974080,rs7647812); (rs4974080,rs7647812); (rs6779394,rs7647812); (rs6779394,rs7647812); (rs7630742,rs7647812); (rs7630742,rs7647812); (rs9311433,rs7647812); (rs9311433,rs7647812); (rs12493578,rs7649458); (rs12493578,rs7649458); (rs12497850,rs7649458); (rs12497850,rs7649458); (rs1352420,rs7649458); (rs1352420,rs7649458); (rs28642807,rs7649458); (rs28642807,rs7649458); (rs4858798,rs7649458); (rs4858798,rs7649458); (rs4858828,rs7649458); (rs4858828,rs7649458); (rs4974080,rs7649458); (rs4974080,rs7649458); (rs6779394,rs7649458); (rs6779394,rs7649458); (rs7630742,rs7649458); (rs7630742,rs7649458); (rs9311433,rs7649458); (rs9311433,rs7649458); (rs12493578,rs9311433); (rs12497850,rs9311433); (rs1352420,rs9311433); (rs28642807,rs9311433); (rs4858798,rs9311433); (rs4858828,rs9311433); (rs4974080,rs9311433); (rs6779394,rs9311433); (rs7630742,rs9311433); (rs9311433,rs9311433); (rs12493578,rs9841640); (rs12497850,rs9841640); (rs1352420,rs9841640); (rs28642807,rs9841640); (rs4858798,rs9841640); (rs4858828,rs9841640); (rs4974080,rs9841640); (rs6779394,rs9841640); (rs7630742,rs9841640); (rs9311433,rs9841640); (rs12493578,rs9846123); (rs12493578,rs9846123); (rs12497850,rs9846123); (rs12497850,rs9846123); (rs1352420,rs9846123); (rs1352420,rs9846123); (rs28642807,rs9846123); (rs28642807,rs9846123); (rs4858798,rs9846123); (rs4858798,rs9846123); (rs4858828,rs9846123); (rs4858828,rs9846123); (rs4974080,rs9846123); (rs4974080,rs9846123); (rs6779394,rs9846123); (rs6779394,rs9846123); (rs7630742,rs9846123); (rs7630742,rs9846123); (rs9311433,rs9846123); (rs9311433,rs9846123); (rs12493578,rs9876848); (rs12497850,rs9876848); (rs1352420,rs9876848); (rs28642807,rs9876848); (rs4858798,rs9876848); (rs4858828,rs9876848); (rs4974080,rs9876848); (rs6779394,rs9876848); (rs7630742,rs9876848); (rs9311433,rs9876848)	0.889; 0.889; 0.901; 0.901; 0.901; 0.901; 1; 1; 0.885; 0.885; 0.885; 0.885; 0.996; 0.996; 0.9; 0.9; 0.978; 0.978; 0.996; 0.996; 0.901; 0.901; 0.914; 0.914; 0.914; 0.914; 0.978; 0.978; 0.906; 0.906; 0.906; 0.906; 0.974; 0.974; 0.922; 0.922; 0.991; 0.991; 0.974; 0.974; 0.863; 0.885; 0.885; 0.885; 0.897; 0.897; 0.897; 0.897; 0.897; 0.897; 0.996; 0.996; 0.996; 0.881; 0.881; 0.881; 0.881; 0.881; 0.881; 1; 1; 1; 0.904; 0.904; 0.904; 0.974; 0.974; 0.974; 0.991; 0.991; 0.991; 0.844; 0.845; 0.889; 0.901; 0.901; 1; 0.885; 0.885; 0.996; 0.9; 0.978; 0.996; 0.889; 0.901; 0.901; 1; 0.885; 0.885; 0.996; 0.9; 0.978; 0.996; 0.889; 0.901; 0.901; 1; 0.885; 0.885; 0.996; 0.9; 0.978; 0.996; 0.987; 1; 1; 0.901; 0.983; 0.983; 0.897; 0.839; 0.922; 0.905; 0.889; 0.901; 0.901; 1; 0.885; 0.885; 0.996; 0.9; 0.978; 0.996; 0.812; 0.823; 0.823; 0.917; 0.809; 0.809; 0.922; 0.973; 0.897; 0.913; 0.906; 0.906; 0.918; 0.918; 0.918; 0.918; 0.974; 0.974; 0.91; 0.91; 0.91; 0.91; 0.969; 0.969; 0.918; 0.918; 0.996; 0.996; 0.978; 0.978; 0.812; 0.823; 0.823; 0.917; 0.809; 0.809; 0.922; 0.973; 0.897; 0.913; 0.863; 0.863; 0.808; 0.819; 0.819; 0.913; 0.805; 0.805; 0.918; 0.969; 0.892; 0.909; 0.828; 0.839; 0.839; 0.9; 0.832; 0.832; 0.904; 1; 0.913; 0.895; 0.863; 0.996; 0.996; 0.983; 0.983; 0.983; 0.983; 0.885; 0.885; 1; 1; 1; 1; 0.881; 0.881; 0.832; 0.832; 0.906; 0.906; 0.889; 0.889; 0.996; 0.983; 0.983; 0.885; 1; 1; 0.881; 0.832; 0.906; 0.889; 0.859; 0.885; 0.897; 0.897; 0.996; 0.881; 0.881; 1; 0.904; 0.974; 0.991; 0.844; 0.844; 0.856; 0.856; 0.856; 0.856; 0.952; 0.952; 0.84; 0.84; 0.84; 0.84; 0.947; 0.947; 0.946; 0.946; 0.93; 0.93; 0.947; 0.947; 0.889; 0.889; 0.889; 0.889; 0.901; 0.901; 0.901; 0.901; 0.901; 0.901; 0.901; 0.901; 1; 1; 1; 1; 0.885; 0.885; 0.885; 0.885; 0.885; 0.885; 0.885; 0.885; 0.996; 0.996; 0.996; 0.996; 0.9; 0.9; 0.9; 0.9; 0.978; 0.978; 0.978; 0.978; 0.996; 0.996; 0.996; 0.996; 0.885; 0.885; 0.885; 0.897; 0.897; 0.897; 0.897; 0.897; 0.897; 0.996; 0.996; 0.996; 0.881; 0.881; 0.881; 0.881; 0.881; 0.881; 1; 1; 1; 0.904; 0.904; 0.904; 0.974; 0.974; 0.974; 0.991; 0.991; 0.991; 0.885; 0.885; 0.897; 0.897; 0.897; 0.897; 0.996; 0.996; 0.881; 0.881; 0.881; 0.881; 1; 1; 0.904; 0.904; 0.974; 0.974; 0.991; 0.991; 0.885; 0.885; 0.897; 0.897; 0.897; 0.897; 0.996; 0.996; 0.881; 0.881; 0.881; 0.881; 1; 1; 0.904; 0.904; 0.974; 0.974; 0.991; 0.991; 0.889; 0.901; 0.901; 1; 0.885; 0.885; 0.996; 0.9; 0.978; 0.996; 0.828; 0.839; 0.839; 0.9; 0.832; 0.832; 0.904; 1; 0.913; 0.895; 0.889; 0.901; 0.901; 1; 0.885; 0.885; 0.996; 0.9; 0.978; 0.996; 0.889; 0.901; 0.901; 1; 0.885; 0.885; 0.996; 0.9; 0.978; 0.996; 0.885; 0.897; 0.897; 0.996; 0.881; 0.881; 1; 0.904; 0.974; 0.991; 0.844; 0.844; 0.889; 0.901; 0.901; 1; 0.885; 0.885; 0.996; 0.9; 0.978; 0.996; 0.893; 0.905; 0.905; 0.996; 0.889; 0.889; 0.991; 0.895; 0.982; 1; 0.889; 0.901; 0.901; 1; 0.885; 0.885; 0.996; 0.9; 0.978; 0.996; 0.897; 0.909; 0.909; 0.974; 0.902; 0.902; 0.978; 0.927; 0.987; 0.969; 0.893; 0.905; 0.905; 0.996; 0.889; 0.889; 0.991; 0.895; 0.982; 1; 0.901; 0.914; 0.914; 0.978; 0.906; 0.906; 0.974; 0.922; 0.991; 0.974; 0.91; 0.922; 0.922; 0.978; 0.906; 0.906; 0.974; 0.913; 1; 0.982; 0.889; 0.901; 0.901; 1; 0.885; 0.885; 0.996; 0.9; 0.978; 0.996; 0.889; 0.889; 0.901; 0.901; 0.901; 0.901; 1; 1; 0.885; 0.885; 0.885; 0.885; 0.996; 0.996; 0.9; 0.9; 0.978; 0.978; 0.996; 0.996; 0.889; 0.889; 0.889; 0.901; 0.901; 0.901; 0.901; 0.901; 0.901; 1; 1; 1; 0.885; 0.885; 0.885; 0.885; 0.885; 0.885; 0.996; 0.996; 0.996; 0.9; 0.9; 0.9; 0.978; 0.978; 0.978; 0.996; 0.996; 0.996; 0.893; 0.893; 0.905; 0.905; 0.905; 0.905; 0.996; 0.996; 0.889; 0.889; 0.889; 0.889; 0.991; 0.991; 0.895; 0.895; 0.982; 0.982; 1; 1; 0.889; 0.889; 0.901; 0.901; 0.901; 0.901; 1; 1; 0.885; 0.885; 0.885; 0.885; 0.996; 0.996; 0.9; 0.9; 0.978; 0.978; 0.996; 0.996; 0.893; 0.905; 0.905; 0.996; 0.889; 0.889; 0.991; 0.895; 0.982; 1; 0.885; 0.897; 0.897; 0.996; 0.881; 0.881; 1; 0.904; 0.974; 0.991; 0.885; 0.885; 0.897; 0.897; 0.897; 0.897; 0.996; 0.996; 0.881; 0.881; 0.881; 0.881; 1; 1; 0.904; 0.904; 0.974; 0.974; 0.991; 0.991; 0.893; 0.905; 0.905; 0.996; 0.889; 0.889; 0.991; 0.895; 0.982; 1	HFrEF
VPREB3	HFrEF	SMARCB1; MMP11	0	2	(rs131441,rs11090286); (rs131442,rs11090286); (rs73396542,rs11090286); (rs9153,rs11090286); (rs131441,rs11704119); (rs131442,rs11704119); (rs73396542,rs11704119); (rs9153,rs11704119); (rs131441,rs11704810); (rs131442,rs11704810); (rs9153,rs11704810); (rs131441,rs11705019); (rs131442,rs11705019); (rs73396542,rs11705019); (rs9153,rs11705019); (rs9306389,rs17003998); (rs131441,rs2267045); (rs9306389,rs2267045); (rs131441,rs28713336); (rs131442,rs28713336); (rs9153,rs28713336); (rs131441,rs35370296); (rs131442,rs35370296); (rs73396542,rs35370296); (rs9153,rs35370296); (rs131441,rs5760054); (rs131442,rs5760054); (rs5030613,rs5760054); (rs73396542,rs5760054); (rs8136993,rs5760054); (rs9153,rs5760054); (rs9306389,rs5760054); (rs131441,rs6003907); (rs131442,rs6003907); (rs73396542,rs6003907); (rs9153,rs6003907); (rs131441,rs9306389); (rs131442,rs9306389); (rs5030613,rs9306389); (rs73396542,rs9306389); (rs9153,rs9306389); (rs131441,rs9608192); (rs131442,rs9608192); (rs9153,rs9608192); (rs131441,rs9612436); (rs131442,rs9612436); (rs73396542,rs9612436); (rs9153,rs9612436); (rs131441,rs9612450); (rs131442,rs9612450); (rs73396542,rs9612450); (rs9153,rs9612450)	0.431; 0.424; 0.42; 0.421; 0.431; 0.424; 0.42; 0.421; 0.467; 0.471; 0.456; 0.426; 0.419; 0.415; 0.416; 0.786; 0.403; 0.79; 0.461; 0.453; 0.45; 0.437; 0.43; 0.425; 0.427; 0.608; 0.603; 0.648; 0.561; 0.592; 0.604; 0.52; 0.409; 0.402; 0.4; 0.4; 0.483; 0.486; 0.79; 0.41; 0.472; 0.455; 0.458; 0.444; 0.432; 0.425; 0.42; 0.422; 0.431; 0.424; 0.42; 0.421	all_causeHF;HFrEF	SMARCB1	0	1	(rs5030613,rs11090286); (rs8136993,rs11090286); (rs9306389,rs11090286); (rs5030613,rs11704119); (rs8136993,rs11704119); (rs9306389,rs11704119); (rs5030613,rs11704810); (rs8136993,rs11704810); (rs9306389,rs11704810); (rs5030613,rs11705019); (rs8136993,rs11705019); (rs9306389,rs11705019); (rs5030613,rs17003998); (rs8136993,rs17003998); (rs5030613,rs2267045); (rs8136993,rs2267045); (rs5030613,rs28713336); (rs8136993,rs28713336); (rs9306389,rs28713336); (rs5030613,rs35370296); (rs8136993,rs35370296); (rs9306389,rs35370296); (rs5030613,rs6003907); (rs8136993,rs6003907); (rs9306389,rs6003907); (rs8136993,rs9306389); (rs9306389,rs9306389); (rs5030613,rs9608192); (rs8136993,rs9608192); (rs9306389,rs9608192); (rs5030613,rs9612436); (rs8136993,rs9612436); (rs9306389,rs9612436); (rs5030613,rs9612450); (rs8136993,rs9612450); (rs9306389,rs9612450)	0.89; 0.991; 0.89; 0.906; 0.991; 0.872; 0.831; 0.927; 0.952; 0.898; 0.982; 0.864; 0.848; 0.909; 0.835; 0.898; 0.856; 0.936; 0.923; 0.898; 1; 0.882; 0.873; 0.954; 0.837; 0.882; 1; 0.848; 0.927; 0.932; 0.89; 0.991; 0.874; 0.906; 0.991; 0.872	HFrEF	SMARCB1; CHCHD10; MMP11	0	3	(rs131441,rs11090286); (rs131442,rs11090286); (rs73396542,rs11090286); (rs9153,rs11090286); (rs131441,rs11704119); (rs131442,rs11704119); (rs73396542,rs11704119); (rs9153,rs11704119); (rs131441,rs11704810); (rs131442,rs11704810); (rs9153,rs11704810); (rs131441,rs11705019); (rs131442,rs11705019); (rs73396542,rs11705019); (rs9153,rs11705019); (rs9306389,rs17003998); (rs131441,rs2186370); (rs131442,rs2186370); (rs5030613,rs2186370); (rs73396542,rs2186370); (rs8136993,rs2186370); (rs9153,rs2186370); (rs9306389,rs2186370); (rs131441,rs2267039); (rs131441,rs2267039); (rs131442,rs2267039); (rs131442,rs2267039); (rs5030613,rs2267039); (rs5030613,rs2267039); (rs73396542,rs2267039); (rs73396542,rs2267039); (rs8136993,rs2267039); (rs8136993,rs2267039); (rs9153,rs2267039); (rs9153,rs2267039); (rs9306389,rs2267039); (rs9306389,rs2267039); (rs131441,rs2267045); (rs9306389,rs2267045); (rs131441,rs28713336); (rs131442,rs28713336); (rs9153,rs28713336); (rs131441,rs35370296); (rs131442,rs35370296); (rs73396542,rs35370296); (rs9153,rs35370296); (rs131441,rs5760054); (rs131442,rs5760054); (rs5030613,rs5760054); (rs73396542,rs5760054); (rs8136993,rs5760054); (rs9153,rs5760054); (rs9306389,rs5760054); (rs131441,rs6003907); (rs131442,rs6003907); (rs73396542,rs6003907); (rs9153,rs6003907); (rs131441,rs9306389); (rs131442,rs9306389); (rs5030613,rs9306389); (rs73396542,rs9306389); (rs9153,rs9306389); (rs131441,rs9608192); (rs131442,rs9608192); (rs9153,rs9608192); (rs131441,rs9612436); (rs131442,rs9612436); (rs73396542,rs9612436); (rs9153,rs9612436); (rs131441,rs9612450); (rs131442,rs9612450); (rs73396542,rs9612450); (rs9153,rs9612450)	0.431; 0.424; 0.42; 0.421; 0.431; 0.424; 0.42; 0.421; 0.467; 0.471; 0.456; 0.426; 0.419; 0.415; 0.416; 0.786; 0.608; 0.603; 0.648; 0.561; 0.592; 0.604; 0.52; 0.608; 0.608; 0.603; 0.603; 0.648; 0.648; 0.561; 0.561; 0.592; 0.592; 0.604; 0.604; 0.52; 0.52; 0.403; 0.79; 0.461; 0.453; 0.45; 0.437; 0.43; 0.425; 0.427; 0.608; 0.603; 0.648; 0.561; 0.592; 0.604; 0.52; 0.409; 0.402; 0.4; 0.4; 0.483; 0.486; 0.79; 0.41; 0.472; 0.455; 0.458; 0.444; 0.432; 0.425; 0.42; 0.422; 0.431; 0.424; 0.42; 0.421	HFrEF;HF	SMARCB1	0	1	(rs5030613,rs11090286); (rs8136993,rs11090286); (rs9306389,rs11090286); (rs5030613,rs11704119); (rs8136993,rs11704119); (rs9306389,rs11704119); (rs5030613,rs11704810); (rs8136993,rs11704810); (rs9306389,rs11704810); (rs5030613,rs11705019); (rs8136993,rs11705019); (rs9306389,rs11705019); (rs5030613,rs17003998); (rs8136993,rs17003998); (rs5030613,rs2267045); (rs8136993,rs2267045); (rs5030613,rs28713336); (rs8136993,rs28713336); (rs9306389,rs28713336); (rs5030613,rs35370296); (rs8136993,rs35370296); (rs9306389,rs35370296); (rs5030613,rs6003907); (rs8136993,rs6003907); (rs9306389,rs6003907); (rs8136993,rs9306389); (rs9306389,rs9306389); (rs5030613,rs9608192); (rs8136993,rs9608192); (rs9306389,rs9608192); (rs5030613,rs9612436); (rs8136993,rs9612436); (rs9306389,rs9612436); (rs5030613,rs9612450); (rs8136993,rs9612450); (rs9306389,rs9612450)	0.89; 0.991; 0.89; 0.906; 0.991; 0.872; 0.831; 0.927; 0.952; 0.898; 0.982; 0.864; 0.848; 0.909; 0.835; 0.898; 0.856; 0.936; 0.923; 0.898; 1; 0.882; 0.873; 0.954; 0.837; 0.882; 1; 0.848; 0.927; 0.932; 0.89; 0.991; 0.874; 0.906; 0.991; 0.872	HFrEF;HF
NPIPB7	all_causeHF	SBK1; NUPR1; SULT1A1; IL27; NPIPB9; SULT1A2; TUFM; SH2B1; NFATC2IP; ATP2A1; EIF3C; EIF3CL; APOBR	0	13	(rs62034322,rs1042157); (rs6498091,rs1074631); (rs6498091,rs1074631); (rs6498091,rs11074911); (rs6498091,rs11074911); (rs6498091,rs11074911); (rs13331170,rs113029997); (rs149271,rs113029997); (rs151181,rs113029997); (rs153106,rs113029997); (rs62034322,rs113029997); (rs6498091,rs113029997); (rs8046271,rs113029997); (rs13331170,rs113079736); (rs149271,rs113079736); (rs151181,rs113079736); (rs153106,rs113079736); (rs62034322,rs113079736); (rs6498091,rs113079736); (rs8046271,rs113079736); (rs13331170,rs11646653); (rs149271,rs11646653); (rs151181,rs11646653); (rs153106,rs11646653); (rs62034322,rs11646653); (rs6498091,rs11646653); (rs8046271,rs11646653); (rs13331170,rs11864107); (rs149271,rs11864107); (rs151181,rs11864107); (rs153106,rs11864107); (rs62034322,rs11864107); (rs6498091,rs11864107); (rs8046271,rs11864107); (rs6498091,rs12447461); (rs13331170,rs12928404); (rs149271,rs12928404); (rs151181,rs12928404); (rs153106,rs12928404); (rs62034322,rs12928404); (rs6498091,rs12928404); (rs8046271,rs12928404); (rs62034322,rs2925629); (rs6498091,rs4788073); (rs13331170,rs4788100); (rs149271,rs4788100); (rs151181,rs4788100); (rs153106,rs4788100); (rs62034322,rs4788100); (rs6498091,rs4788100); (rs8046271,rs4788100); (rs13331170,rs4788101); (rs149271,rs4788101); (rs151181,rs4788101); (rs153106,rs4788101); (rs62034322,rs4788101); (rs6498091,rs4788101); (rs8046271,rs4788101); (rs62034322,rs56091264); (rs62034322,rs56091264); (rs13331170,rs62036613); (rs149271,rs62036613); (rs151181,rs62036613); (rs153106,rs62036613); (rs62034322,rs62036613); (rs6498091,rs62036613); (rs8046271,rs62036613); (rs13331170,rs62036616); (rs149271,rs62036616); (rs151181,rs62036616); (rs153106,rs62036616); (rs62034322,rs62036616); (rs6498091,rs62036616); (rs8046271,rs62036616); (rs13331170,rs62036624); (rs149271,rs62036624); (rs151181,rs62036624); (rs153106,rs62036624); (rs62034322,rs62036624); (rs6498091,rs62036624); (rs8046271,rs62036624); (rs13331170,rs62036626); (rs13331170,rs62036626); (rs149271,rs62036626); (rs149271,rs62036626); (rs151181,rs62036626); (rs151181,rs62036626); (rs153106,rs62036626); (rs153106,rs62036626); (rs62034322,rs62036626); (rs62034322,rs62036626); (rs6498091,rs62036626); (rs6498091,rs62036626); (rs8046271,rs62036626); (rs8046271,rs62036626); (rs62034322,rs6498091); (rs13331170,rs6839); (rs149271,rs6839); (rs151181,rs6839); (rs153106,rs6839); (rs8046271,rs6839); (rs13331170,rs7187776); (rs149271,rs7187776); (rs151181,rs7187776); (rs153106,rs7187776); (rs62034322,rs7187776); (rs6498091,rs7187776); (rs8046271,rs7187776); (rs13331170,rs7206214); (rs13331170,rs7206214); (rs149271,rs7206214); (rs149271,rs7206214); (rs151181,rs7206214); (rs151181,rs7206214); (rs153106,rs7206214); (rs153106,rs7206214); (rs62034322,rs7206214); (rs62034322,rs7206214); (rs6498091,rs7206214); (rs6498091,rs7206214); (rs8046271,rs7206214); (rs8046271,rs7206214); (rs13331170,rs78613234); (rs149271,rs78613234); (rs151181,rs78613234); (rs153106,rs78613234); (rs62034322,rs78613234); (rs6498091,rs78613234); (rs8046271,rs78613234); (rs62034322,rs79533802); (rs13331170,rs8046545); (rs149271,rs8046545); (rs151181,rs8046545); (rs153106,rs8046545); (rs62034322,rs8046545); (rs6498091,rs8046545); (rs8046271,rs8046545); (rs13331170,rs8049439); (rs149271,rs8049439); (rs151181,rs8049439); (rs153106,rs8049439); (rs62034322,rs8049439); (rs6498091,rs8049439); (rs8046271,rs8049439); (rs62034322,rs9282864)	0.788; 0.745; 0.745; 0.793; 0.793; 0.793; 0.766; 0.757; 0.751; 0.755; 0.68; 0.697; 0.759; 0.758; 0.757; 0.751; 0.748; 0.672; 0.696; 0.751; 0.561; 0.565; 0.557; 0.553; 0.533; 0.547; 0.556; 0.758; 0.757; 0.751; 0.748; 0.672; 0.696; 0.751; 0.793; 0.755; 0.724; 0.697; 0.744; 0.666; 0.696; 0.748; 0.784; 0.793; 0.758; 0.757; 0.751; 0.748; 0.672; 0.696; 0.751; 0.758; 0.757; 0.751; 0.748; 0.672; 0.696; 0.751; 0.785; 0.785; 0.758; 0.749; 0.751; 0.748; 0.672; 0.689; 0.751; 0.762; 0.753; 0.755; 0.751; 0.676; 0.693; 0.755; 0.758; 0.757; 0.751; 0.748; 0.672; 0.696; 0.751; 0.758; 0.758; 0.757; 0.757; 0.751; 0.751; 0.748; 0.748; 0.672; 0.672; 0.696; 0.696; 0.751; 0.751; 0.781; 0.783; 0.765; 0.751; 0.773; 0.776; 0.77; 0.738; 0.711; 0.759; 0.679; 0.703; 0.763; 0.619; 0.619; 0.624; 0.624; 0.623; 0.623; 0.61; 0.61; 0.594; 0.594; 0.607; 0.607; 0.613; 0.613; 0.758; 0.757; 0.751; 0.748; 0.672; 0.696; 0.751; 0.784; 0.622; 0.627; 0.627; 0.614; 0.598; 0.61; 0.617; 0.762; 0.731; 0.704; 0.752; 0.673; 0.696; 0.755; 0.788	all_causeHF;HFpEF	SBK1; NUPR1; SULT1A1; IL27; NPIPB9; SULT1A2; NFATC2IP; SH2B1; APOBR; NPIPB6	0	10	(rs13331170,rs1042157); (rs149271,rs1042157); (rs151181,rs1042157); (rs153106,rs1042157); (rs6498091,rs1042157); (rs8046271,rs1042157); (rs13331170,rs1074631); (rs13331170,rs1074631); (rs149271,rs1074631); (rs149271,rs1074631); (rs151181,rs1074631); (rs151181,rs1074631); (rs153106,rs1074631); (rs153106,rs1074631); (rs62034322,rs1074631); (rs62034322,rs1074631); (rs8046271,rs1074631); (rs8046271,rs1074631); (rs13331170,rs11074911); (rs13331170,rs11074911); (rs13331170,rs11074911); (rs149271,rs11074911); (rs149271,rs11074911); (rs149271,rs11074911); (rs151181,rs11074911); (rs151181,rs11074911); (rs151181,rs11074911); (rs153106,rs11074911); (rs153106,rs11074911); (rs153106,rs11074911); (rs62034322,rs11074911); (rs62034322,rs11074911); (rs62034322,rs11074911); (rs8046271,rs11074911); (rs8046271,rs11074911); (rs8046271,rs11074911); (rs13331170,rs12447461); (rs149271,rs12447461); (rs151181,rs12447461); (rs153106,rs12447461); (rs62034322,rs12447461); (rs8046271,rs12447461); (rs13331170,rs149299); (rs149271,rs149299); (rs151181,rs149299); (rs153106,rs149299); (rs62034322,rs149299); (rs6498091,rs149299); (rs8046271,rs149299); (rs13331170,rs151179); (rs149271,rs151179); (rs151181,rs151179); (rs153106,rs151179); (rs62034322,rs151179); (rs6498091,rs151179); (rs8046271,rs151179); (rs13331170,rs28698667); (rs149271,rs28698667); (rs151181,rs28698667); (rs153106,rs28698667); (rs62034322,rs28698667); (rs6498091,rs28698667); (rs8046271,rs28698667); (rs13331170,rs2925629); (rs149271,rs2925629); (rs151181,rs2925629); (rs153106,rs2925629); (rs6498091,rs2925629); (rs8046271,rs2925629); (rs13331170,rs3859172); (rs149271,rs3859172); (rs151181,rs3859172); (rs153106,rs3859172); (rs62034322,rs3859172); (rs6498091,rs3859172); (rs8046271,rs3859172); (rs13331170,rs4788073); (rs149271,rs4788073); (rs151181,rs4788073); (rs153106,rs4788073); (rs62034322,rs4788073); (rs8046271,rs4788073); (rs13331170,rs56091264); (rs13331170,rs56091264); (rs149271,rs56091264); (rs149271,rs56091264); (rs151181,rs56091264); (rs151181,rs56091264); (rs153106,rs56091264); (rs153106,rs56091264); (rs6498091,rs56091264); (rs6498091,rs56091264); (rs8046271,rs56091264); (rs8046271,rs56091264); (rs13331170,rs62034319); (rs149271,rs62034319); (rs151181,rs62034319); (rs153106,rs62034319); (rs62034322,rs62034319); (rs6498091,rs62034319); (rs8046271,rs62034319); (rs13331170,rs6498091); (rs149271,rs6498091); (rs151181,rs6498091); (rs153106,rs6498091); (rs6498091,rs6498091); (rs8046271,rs6498091); (rs62034322,rs6839); (rs6498091,rs6839); (rs13331170,rs79533802); (rs149271,rs79533802); (rs151181,rs79533802); (rs153106,rs79533802); (rs6498091,rs79533802); (rs8046271,rs79533802); (rs13331170,rs8046271); (rs149271,rs8046271); (rs151181,rs8046271); (rs153106,rs8046271); (rs62034322,rs8046271); (rs6498091,rs8046271); (rs8046271,rs8046271); (rs13331170,rs9282864); (rs149271,rs9282864); (rs151181,rs9282864); (rs153106,rs9282864); (rs6498091,rs9282864); (rs8046271,rs9282864)	0.878; 0.844; 0.814; 0.866; 0.991; 0.87; 0.843; 0.843; 0.809; 0.809; 0.802; 0.802; 0.833; 0.833; 0.934; 0.934; 0.836; 0.836; 0.891; 0.891; 0.891; 0.857; 0.857; 0.857; 0.842; 0.842; 0.842; 0.879; 0.879; 0.879; 0.969; 0.969; 0.969; 0.883; 0.883; 0.883; 0.891; 0.857; 0.842; 0.879; 0.969; 0.883; 0.919; 0.961; 0.991; 0.932; 0.831; 0.815; 0.936; 0.919; 0.961; 0.991; 0.932; 0.831; 0.815; 0.936; 0.983; 0.966; 0.928; 0.996; 0.887; 0.861; 1; 0.873; 0.84; 0.81; 0.862; 0.978; 0.866; 1; 0.948; 0.91; 0.978; 0.87; 0.869; 0.983; 0.891; 0.857; 0.842; 0.879; 0.969; 0.883; 0.89; 0.89; 0.856; 0.856; 0.818; 0.818; 0.878; 0.878; 0.952; 0.952; 0.882; 0.882; 0.983; 0.966; 0.928; 0.996; 0.887; 0.861; 1; 0.869; 0.836; 0.806; 0.858; 1; 0.861; 0.827; 0.846; 0.873; 0.848; 0.818; 0.862; 0.978; 0.866; 0.983; 0.966; 0.928; 0.996; 0.887; 0.861; 1; 0.878; 0.844; 0.814; 0.866; 0.991; 0.87	all_causeHF;HFpEF	NFATC2IP	0	1	(rs6498091,rs11074911); (rs13331170,rs11864107); (rs149271,rs11864107); (rs151181,rs11864107); (rs153106,rs11864107); (rs62034322,rs11864107); (rs6498091,rs11864107); (rs8046271,rs11864107);(rs13331170,rs62036626); (rs149271,rs62036626); (rs151181,rs62036626); (rs153106,rs62036626); (rs62034322,rs62036626); (rs6498091,rs62036626); (rs8046271,rs62036626); (rs13331170,rs78613234); (rs149271,rs78613234); (rs151181,rs78613234); (rs153106,rs78613234); (rs62034322,rs78613234); (rs6498091,rs78613234); (rs8046271,rs78613234)	0.793; 0.758; 0.757; 0.751; 0.748; 0.672; 0.696; 0.751; 0.758; 0.757; 0.751; 0.748; 0.672; 0.696; 0.751; 0.758; 0.757; 0.751; 0.748; 0.672; 0.696; 0.751	HFpEF	NFATC2IP	0	1	(rs13331170,rs11074911); (rs149271,rs11074911); (rs151181,rs11074911); (rs153106,rs11074911); (rs62034322,rs11074911); (rs8046271,rs11074911); (rs13331170,rs151179); (rs149271,rs151179); (rs151181,rs151179); (rs153106,rs151179); (rs62034322,rs151179); (rs6498091,rs151179); (rs8046271,rs151179)	0.891; 0.857; 0.842; 0.879; 0.969; 0.883; 0.919; 0.961; 0.991; 0.932; 0.831; 0.815; 0.936	HFpEF
GSDMB	all_causeHF	PGAP3; ERBB2; LRRC3C; GSDMA; IKZF3; ZPBP2	0	6	(rs12950209,rs2517951); (rs8067378,rs2517951); (rs8067378,rs2941505); (rs12950209,rs2952157); (rs8067378,rs2952157); (rs1031460,rs35123741); (rs12950209,rs35123741); (rs2290400,rs35123741); (rs2872516,rs35123741); (rs8067378,rs35123741); (rs869402,rs35123741); (rs1031460,rs4794821); (rs2872516,rs67480438); (rs12950209,rs903506); (rs2290400,rs903506); (rs8067378,rs903506); (rs1031460,rs907091); (rs2872516,rs907091); (rs34120102,rs907091); (rs1031460,rs9905959); (rs2290400,rs9905959); (rs869402,rs9905959)	0.414; 0.421; 0.4; 0.404; 0.416; 0.553; 0.473; 0.498; 0.465; 0.491; 0.522; 0.421; 0.458; 0.418; 0.403; 0.425; 0.769; 0.657; 0.777; 0.726; 0.798; 0.775	all_causeHF;HFrEF	IKZF3; ZPBP2	0	2	(rs12950209,rs907091); (rs2290400,rs907091); (rs8067378,rs907091); (rs869402,rs907091); (rs12950209,rs9905959); (rs2872516,rs9905959); (rs34120102,rs9905959); (rs8067378,rs9905959)	0.903; 0.892; 0.93; 0.815; 0.867; 0.854; 1; 0.843	all_causeHF	PGAP3; ERBB2; IKZF3; ZPBP2	0	4	(rs12950209,rs2517951); (rs8067378,rs2517951); (rs8067378,rs2941505); (rs12950209,rs2952157); (rs8067378,rs2952157); (rs12950209,rs903506); (rs2290400,rs903506); (rs8067378,rs903506); (rs1031460,rs907091); (rs2872516,rs907091); (rs34120102,rs907091); (rs2872516,rs9903250); (rs1031460,rs9905959); (rs2290400,rs9905959); (rs869402,rs9905959); (rs2872516,rs9916765)	0.414; 0.421; 0.4; 0.404; 0.416; 0.418; 0.403; 0.425; 0.769; 0.657; 0.777; 0.733; 0.726; 0.798; 0.775; 0.695	HF;HFrEF	IKZF3; ZPBP2	0	2	(rs12950209,rs907091); (rs2290400,rs907091); (rs8067378,rs907091); (rs869402,rs907091); (rs1031460,rs9903250); (rs12950209,rs9903250); (rs2290400,rs9903250); (rs34120102,rs9903250); (rs8067378,rs9903250); (rs869402,rs9903250); (rs12950209,rs9905959); (rs2872516,rs9905959); (rs34120102,rs9905959); (rs8067378,rs9905959); (rs1031460,rs9916765); (rs12950209,rs9916765); (rs2290400,rs9916765); (rs34120102,rs9916765); (rs8067378,rs9916765); (rs869402,rs9916765)	0.903; 0.892; 0.93; 0.815; 0.851; 1; 0.926; 0.867; 0.973; 0.899; 0.867; 0.854; 1; 0.843; 0.808; 0.945; 0.934; 0.818; 0.972; 0.854	HF
IKZF3	all_causeHF	GSDMB; PGAP3; ERBB2; LRRC3C; ZPBP2	0	5	(rs907091,rs1031460); (rs907091,rs1565920); (rs907091,rs2517951); (rs907091,rs2517955); (rs907091,rs2872516); (rs907091,rs2941505); (rs907091,rs2952157); (rs907091,rs34120102); (rs907091,rs35123741); (rs907091,rs903503); (rs907091,rs903506); (rs907091,rs907089); (rs907091,rs9905959)	0.769; 0.412; 0.453; 0.411; 0.657; 0.426; 0.454; 0.777; 0.464; 0.409; 0.457; 0.404; 0.777	all_causeHF;HFrEF	GSDMB	0	1	(rs907091,rs12950209); (rs907091,rs2290400); (rs907091,rs8067378); (rs907091,rs869402)	0.903; 0.892; 0.93; 0.815	all_causeHF	PGAP3; ERBB2; ZPBP2	0	3	(rs907091,rs1565920); (rs907091,rs2517951); (rs9916765,rs2517951); (rs907091,rs2517955); (rs907091,rs2941505); (rs9916765,rs2941505); (rs907091,rs2952157); (rs9916765,rs2952157); (rs907091,rs903503); (rs907091,rs903506); (rs9916765,rs903506); (rs907091,rs907089); (rs907091,rs9905959)	0.412; 0.453; 0.428; 0.411; 0.426; 0.408; 0.454; 0.424; 0.409; 0.457; 0.433; 0.404; 0.777	HF;HFrEF	ZPBP2	0	1	(rs907091,rs9903250); (rs9916765,rs9903250); (rs9916765,rs9905959)	0.903; 0.945; 0.818	HF
ZPBP2	all_causeHF	GSDMB; IKZF3	0	2	(rs9905959,rs1031460); (rs9905959,rs2290400); (rs9905959,rs869402); (rs9905959,rs907091)	0.726; 0.798; 0.775; 0.777	all_causeHF	GSDMB	0	1	(rs9905959,rs12950209); (rs9905959,rs2872516); (rs9905959,rs34120102); (rs9905959,rs8067378)	0.867; 0.854; 1; 0.843	all_causeHF	PGAP3; ERBB2; IKZF3	0	3	(rs9903250,rs2517951); (rs9903250,rs2952157); (rs9903250,rs903506); (rs9905959,rs907091)	0.414; 0.404; 0.418; 0.777	HF;HFrEF	IKZF3	0	1	(rs9903250,rs907091); (rs9903250,rs9916765); (rs9905959,rs9916765)	0.903; 0.945; 0.818	HF
WDR73	all_causeHF	ALPK3	0	1	(rs11630487,rs306206); (rs11633762,rs306206); (rs11634320,rs306206); (rs11638554,rs306206); (rs12912342,rs306206); (rs17532346,rs306206); (rs2036949,rs306206); (rs2271431,rs306206); (rs34672825,rs306206); (rs35316992,rs306206); (rs35808647,rs306206); (rs60957376,rs306206); (rs7237,rs306206)	0.633; 0.633; 0.623; 0.517; 0.486; 0.626; 0.622; 0.591; 0.416; 0.665; 0.682; 0.682; 0.528	all_causeHF	NA	NA	0	NA	NA	NA	ZNF592	0	1	(rs11638554,rs12906348); (rs12912342,rs12906348); (rs34672825,rs12906348); (rs7237,rs12906348)	0.738; 0.711; 0.579; 0.749	HF	ZNF592	0	1	(rs11630487,rs12906348); (rs11633762,rs12906348); (rs11634320,rs12906348); (rs17532346,rs12906348); (rs2036949,rs12906348); (rs2271431,rs12906348); (rs35316992,rs12906348); (rs35808647,rs12906348); (rs60957376,rs12906348)	0.904; 0.904; 0.89; 0.895; 0.89; 0.85; 0.94; 0.93; 0.96	HF
WDR73	HFrEF	ALPK3	0	1	(rs11630487,rs306206); (rs11633762,rs306206); (rs11634320,rs306206); (rs11638554,rs306206); (rs12912342,rs306206); (rs17532346,rs306206); (rs2036949,rs306206); (rs2271431,rs306206); (rs34672825,rs306206); (rs35316992,rs306206); (rs35808647,rs306206); (rs60957376,rs306206); (rs7237,rs306206)	0.633; 0.633; 0.623; 0.517; 0.486; 0.626; 0.622; 0.591; 0.416; 0.665; 0.682; 0.682; 0.528	all_causeHF	NA	NA	0	NA	NA	NA	ZNF592	0	1	(rs11638554,rs12906348); (rs12912342,rs12906348); (rs34672825,rs12906348); (rs7237,rs12906348)	0.738; 0.711; 0.579; 0.749	HF	ZNF592	0	1	(rs11630487,rs12906348); (rs11633762,rs12906348); (rs11634320,rs12906348); (rs17532346,rs12906348); (rs2036949,rs12906348); (rs2271431,rs12906348); (rs35316992,rs12906348); (rs35808647,rs12906348); (rs60957376,rs12906348)	0.904; 0.904; 0.89; 0.895; 0.89; 0.85; 0.94; 0.93; 0.96	HF
TNFRSF6B	all_causeHF	SLC2A4RG	0	1	(rs6011040,rs1295810)	0.612	all_causeHF	LIME1	0	1	(rs6011040,rs1056441); (rs6011040,rs4809327); (rs6011040,rs6011040); (rs6011040,rs6011058); (rs6011040,rs6062497); (rs6011040,rs8125514)	0.911; 0.92; 1; 0.915; 0.995; 0.915	all_causeHF	NA	NA	0	NA	NA	NA	LIME1	0	1	(rs6011040,rs1056441); (rs6011040,rs4809327); (rs6011040,rs6011040); (rs6011040,rs6011058); (rs6011040,rs6062497); (rs6011040,rs8125514)	0.911; 0.92; 1; 0.915; 0.995; 0.915	HFpEF
