## Supplementary Tables for "Global genomics in over 4 million individuals prioritizes therapeutic targets for heart failure and its subtypes" (part 8 of 11)

### Sheet: Table S14 (continued)
Table S14. Evaluating genetic confounding by linkage disequilibrium (LD) for HF, HFrEF, and HFpEF MR findings.
LIME1	all_causeHF	SLC2A4RG	0	1	(rs1056441,rs1295810); (rs4809327,rs1295810); (rs6011040,rs1295810); (rs6011058,rs1295810); (rs6062497,rs1295810); (rs8125514,rs1295810)	0.539; 0.544; 0.612; 0.536; 0.609; 0.539	all_causeHF	TNFRSF6B	0	1	(rs1056441,rs6011040); (rs4809327,rs6011040); (rs6011040,rs6011040); (rs6011058,rs6011040); (rs6062497,rs6011040); (rs8125514,rs6011040)	0.911; 0.92; 1; 0.915; 0.995; 0.915	all_causeHF	NA	NA	0	NA	NA	NA	TNFRSF6B	0	1	(rs1056441,rs6011040); (rs4809327,rs6011040); (rs6011040,rs6011040); (rs6011058,rs6011040); (rs6062497,rs6011040); (rs8125514,rs6011040)	0.911; 0.92; 1; 0.915; 0.995; 0.915	HFpEF
C3orf62	all_causeHF	GMPPB; QRICH1; ARIH2; KLHDC8B; AMT; CCDC71; CCDC36; NDUFAF3; WDR6; P4HTM; RNF123; DALRD3; GPX1; TCTA; RHOA; NCKIPSD	0	16	(rs6796147,rs1078341); (rs4364202,rs11130181); (rs6796147,rs11130181); (rs4364202,rs11130182); (rs4364202,rs11130182); (rs4364202,rs11130190); (rs4364202,rs11715060); (rs4364202,rs11720542); (rs4364202,rs11720657); (rs6796147,rs12490393); (rs6796147,rs12629759); (rs6796147,rs12637576); (rs4364202,rs12715430); (rs4364202,rs12715430); (rs6796147,rs12715430); (rs6796147,rs12715430); (rs4364202,rs13096474); (rs6796147,rs1352889); (rs6796147,rs148383796); (rs6796147,rs1491983); (rs6796147,rs1799844); (rs4364202,rs2329025); (rs6796147,rs3212); (rs6796147,rs35129566); (rs6796147,rs4279134); (rs4364202,rs4292260); (rs4364202,rs4292260); (rs6796147,rs4308307); (rs6796147,rs4308307); (rs6796147,rs4513485); (rs6796147,rs4536858); (rs4364202,rs4855837); (rs4364202,rs4855869); (rs6796147,rs4855882); (rs6796147,rs4855885); (rs6796147,rs4955418); (rs4364202,rs4955420); (rs4364202,rs4955426); (rs4364202,rs4955426); (rs4364202,rs4955440); (rs4364202,rs4955440); (rs4364202,rs4974081); (rs4364202,rs4974081); (rs6796147,rs4974081); (rs6796147,rs4974081); (rs4364202,rs56324858); (rs6796147,rs59357103); (rs4364202,rs62259536); (rs4364202,rs62259536); (rs6796147,rs62259536); (rs6796147,rs62259536); (rs4364202,rs62259943); (rs4364202,rs62259943); (rs4364202,rs62259943); (rs6796147,rs62262673); (rs6796147,rs62262730); (rs4364202,rs6446262); (rs4364202,rs6772452); (rs4364202,rs6772452); (rs6796147,rs6772452); (rs6796147,rs6772452); (rs6796147,rs6779394); (rs6796147,rs6779394); (rs6796147,rs6795756); (rs6796147,rs6795756); (rs4364202,rs6796790); (rs6796147,rs6796790); (rs6796147,rs6797299); (rs4364202,rs6803264); (rs6796147,rs6804970); (rs4364202,rs6806356); (rs6796147,rs6806356); (rs6796147,rs6809879); (rs4364202,rs7100); (rs4364202,rs7100); (rs6796147,rs7100); (rs6796147,rs7100); (rs4364202,rs7429596); (rs6796147,rs7429596); (rs6796147,rs7617480); (rs4364202,rs7622786); (rs4364202,rs7631586); (rs4364202,rs7653408); (rs6796147,rs7653408); (rs4364202,rs77648866); (rs4364202,rs77732533); (rs4364202,rs77732533); (rs4364202,rs9284885); (rs6796147,rs9284885); (rs4364202,rs9284886); (rs6796147,rs9284886); (rs4364202,rs9311431); (rs6796147,rs9311431); (rs6796147,rs9586); (rs4364202,rs974495); (rs4364202,rs974495); (rs4364202,rs9811047); (rs4364202,rs9812360); (rs4364202,rs9817807); (rs4364202,rs9817807); (rs4364202,rs9842132); (rs4364202,rs9842132); (rs4364202,rs9847585); (rs4364202,rs9847585); (rs4364202,rs9860285); (rs4364202,rs9865051); (rs6796147,rs9870755); (rs4364202,rs9882443); (rs6796147,rs9882443)	0.459; 0.455; 0.753; 0.699; 0.699; 0.408; 0.411; 0.405; 0.408; 0.529; 0.537; 0.532; 0.47; 0.47; 0.713; 0.713; 0.411; 0.459; 0.45; 0.555; 0.446; 0.411; 0.409; 0.459; 0.409; 0.548; 0.548; 0.529; 0.529; 0.435; 0.529; 0.408; 0.411; 0.459; 0.459; 0.532; 0.695; 0.53; 0.53; 0.408; 0.408; 0.47; 0.47; 0.723; 0.723; 0.521; 0.424; 0.47; 0.47; 0.713; 0.713; 0.401; 0.401; 0.401; 0.433; 0.446; 0.408; 0.474; 0.474; 0.708; 0.708; 0.435; 0.435; 0.537; 0.537; 0.47; 0.713; 0.554; 0.517; 0.446; 0.412; 0.663; 0.433; 0.451; 0.451; 0.693; 0.693; 0.46; 0.708; 0.761; 0.411; 0.401; 0.47; 0.713; 0.415; 0.408; 0.408; 0.474; 0.718; 0.47; 0.713; 0.46; 0.708; 0.735; 0.411; 0.411; 0.414; 0.408; 0.408; 0.408; 0.408; 0.408; 0.411; 0.411; 0.408; 0.514; 0.446; 0.429; 0.646	all_causeHF;HFrEF	CCDC36; WDR6; AMT; ARIH2; DALRD3; CCDC71; NCKIPSD; P4HTM; QRICH1; KLHDC8B; GPX1; TCTA; RHOA; NDUFAF3	0	14	(rs4364202,rs10780033); (rs4364202,rs10780033); (rs6796147,rs11130190); (rs4364202,rs11705737); (rs4364202,rs11705737); (rs6796147,rs11715060); (rs6796147,rs11720542); (rs6796147,rs11720657); (rs4364202,rs12490393); (rs4364202,rs12491743); (rs4364202,rs12491743); (rs4364202,rs12491743); (rs4364202,rs12493578); (rs4364202,rs12497850); (rs4364202,rs12629759); (rs4364202,rs12637576); (rs4364202,rs13064883); (rs4364202,rs13064911); (rs4364202,rs13076394); (rs6796147,rs13096474); (rs4364202,rs1352420); (rs4364202,rs1352420); (rs6796147,rs2329025); (rs4364202,rs28642807); (rs4364202,rs28642807); (rs4364202,rs3212); (rs4364202,rs3774628); (rs4364202,rs3774628); (rs4364202,rs4279134); (rs6796147,rs4292260); (rs6796147,rs4292260); (rs4364202,rs4308307); (rs4364202,rs4308307); (rs4364202,rs4513485); (rs4364202,rs4536858); (rs6796147,rs4855837); (rs6796147,rs4855869); (rs4364202,rs4858798); (rs4364202,rs4858798); (rs4364202,rs4858798); (rs4364202,rs4858828); (rs4364202,rs4858828); (rs4364202,rs4955418); (rs6796147,rs4955426); (rs6796147,rs4955426); (rs6796147,rs4955427); (rs6796147,rs4955440); (rs6796147,rs4955440); (rs4364202,rs4974080); (rs4364202,rs4974080); (rs4364202,rs4974084); (rs4364202,rs4974084); (rs4364202,rs4974091); (rs4364202,rs4974091); (rs4364202,rs4974091); (rs4364202,rs4974091); (rs6796147,rs56324858); (rs6796147,rs62259943); (rs6796147,rs62259943); (rs6796147,rs62259943); (rs4364202,rs62262517); (rs4364202,rs62262517); (rs4364202,rs62262517); (rs4364202,rs6414613); (rs4364202,rs6414613); (rs4364202,rs6446205); (rs4364202,rs6446205); (rs6796147,rs6446262); (rs4364202,rs6768433); (rs6796147,rs6769821); (rs4364202,rs6779394); (rs4364202,rs6779394); (rs4364202,rs6786665); (rs4364202,rs6791234); (rs4364202,rs6795025); (rs4364202,rs6795756); (rs4364202,rs6795756); (rs6796147,rs6803264); (rs4364202,rs7612459); (rs4364202,rs7616815); (rs6796147,rs7619016); (rs4364202,rs7621015); (rs6796147,rs7622786); (rs4364202,rs7626445); (rs4364202,rs7627404); (rs4364202,rs7628719); (rs4364202,rs7630742); (rs4364202,rs7630742); (rs6796147,rs7631586); (rs4364202,rs7636057); (rs4364202,rs7639332); (rs4364202,rs7639332); (rs4364202,rs7647093); (rs4364202,rs7647093); (rs4364202,rs7647093); (rs4364202,rs7647812); (rs4364202,rs7647812); (rs4364202,rs7649458); (rs4364202,rs7649458); (rs6796147,rs77648866); (rs6796147,rs77732533); (rs6796147,rs77732533); (rs4364202,rs9311433); (rs4364202,rs9311433); (rs6796147,rs974495); (rs6796147,rs974495); (rs6796147,rs9811047); (rs6796147,rs9812360); (rs6796147,rs9817807); (rs6796147,rs9817807); (rs4364202,rs9841640); (rs6796147,rs9842132); (rs6796147,rs9842132); (rs4364202,rs9846123); (rs4364202,rs9846123); (rs6796147,rs9847585); (rs6796147,rs9847585); (rs6796147,rs9860285); (rs6796147,rs9865051); (rs4364202,rs9876848)	0.913; 0.913; 0.994; 0.893; 0.893; 1; 0.956; 0.994; 0.836; 0.918; 0.918; 0.918; 0.808; 0.819; 0.817; 0.818; 0.913; 0.913; 0.913; 1; 0.819; 0.819; 1; 0.913; 0.913; 0.995; 0.888; 0.888; 0.995; 0.807; 0.807; 0.836; 0.836; 0.969; 0.836; 0.983; 1; 0.805; 0.805; 0.805; 0.805; 0.805; 0.831; 0.803; 0.803; 0.892; 0.994; 0.994; 0.918; 0.918; 0.96; 0.96; 0.913; 0.913; 0.913; 0.913; 0.823; 0.983; 0.983; 0.983; 0.918; 0.918; 0.918; 0.918; 0.918; 0.918; 0.918; 0.994; 0.913; 0.919; 0.969; 0.969; 0.913; 0.913; 0.918; 0.817; 0.817; 0.807; 0.913; 0.909; 0.925; 0.913; 0.989; 0.898; 0.909; 0.893; 0.892; 0.892; 0.887; 0.913; 0.913; 0.913; 0.913; 0.913; 0.913; 0.909; 0.909; 0.913; 0.913; 0.961; 0.983; 0.983; 0.909; 0.909; 1; 1; 0.972; 0.994; 0.994; 0.994; 0.918; 0.994; 0.994; 0.918; 0.918; 1; 1; 0.961; 0.828; 0.909	all_causeHF;HFrEF	GMPPB; QRICH1; ARIH2; KLHDC8B; AMT; CCDC71; CCDC36; NDUFAF3; TRAIP; WDR6; P4HTM; RNF123; DALRD3; TCTA; RHOA; NCKIPSD	0	16	(rs6796147,rs1078341); (rs4364202,rs11130181); (rs6796147,rs11130181); (rs4364202,rs11130182); (rs4364202,rs11130182); (rs4364202,rs11130190); (rs4364202,rs11715060); (rs4364202,rs11720542); (rs4364202,rs11720657); (rs6796147,rs12490393); (rs6796147,rs12629759); (rs6796147,rs12637576); (rs4364202,rs12715430); (rs4364202,rs12715430); (rs6796147,rs12715430); (rs6796147,rs12715430); (rs4364202,rs13096474); (rs6796147,rs1352889); (rs6796147,rs148383796); (rs6796147,rs1491983); (rs6796147,rs1799844); (rs6796147,rs1996663); (rs4364202,rs2329025); (rs6796147,rs3212); (rs6796147,rs35129566); (rs6796147,rs4279134); (rs4364202,rs4292260); (rs4364202,rs4292260); (rs6796147,rs4308307); (rs6796147,rs4308307); (rs6796147,rs4513485); (rs6796147,rs4536858); (rs4364202,rs4855837); (rs4364202,rs4855869); (rs6796147,rs4855882); (rs6796147,rs4855885); (rs6796147,rs4955418); (rs4364202,rs4955420); (rs4364202,rs4955426); (rs4364202,rs4955426); (rs4364202,rs4955440); (rs4364202,rs4974081); (rs4364202,rs4974081); (rs6796147,rs4974081); (rs6796147,rs4974081); (rs4364202,rs56324858); (rs6796147,rs59357103); (rs4364202,rs62259536); (rs4364202,rs62259536); (rs6796147,rs62259536); (rs6796147,rs62259536); (rs4364202,rs62259943); (rs4364202,rs62259943); (rs4364202,rs62259943); (rs6796147,rs62262673); (rs6796147,rs62262730); (rs4364202,rs6446262); (rs4364202,rs6772452); (rs4364202,rs6772452); (rs6796147,rs6772452); (rs6796147,rs6772452); (rs6796147,rs6779394); (rs6796147,rs6779394); (rs6796147,rs6795756); (rs6796147,rs6795756); (rs4364202,rs6796790); (rs6796147,rs6796790); (rs6796147,rs6797299); (rs4364202,rs6803264); (rs6796147,rs6804970); (rs4364202,rs6806356); (rs6796147,rs6806356); (rs6796147,rs6809879); (rs4364202,rs7100); (rs6796147,rs7100); (rs4364202,rs7429596); (rs6796147,rs7429596); (rs4364202,rs7631586); (rs4364202,rs7653408); (rs6796147,rs7653408); (rs4364202,rs77648866); (rs4364202,rs77732533); (rs4364202,rs77732533); (rs4364202,rs9284885); (rs6796147,rs9284885); (rs4364202,rs9284886); (rs6796147,rs9284886); (rs4364202,rs9311431); (rs6796147,rs9311431); (rs6796147,rs9586); (rs4364202,rs974495); (rs4364202,rs974495); (rs4364202,rs9811047); (rs4364202,rs9812360); (rs4364202,rs9817807); (rs4364202,rs9817807); (rs4364202,rs9842132); (rs4364202,rs9842132); (rs4364202,rs9847585); (rs4364202,rs9860285); (rs4364202,rs9865051); (rs6796147,rs9870755); (rs4364202,rs9882443); (rs6796147,rs9882443)	0.459; 0.455; 0.753; 0.699; 0.699; 0.408; 0.411; 0.405; 0.408; 0.529; 0.537; 0.532; 0.47; 0.47; 0.713; 0.713; 0.411; 0.459; 0.45; 0.555; 0.446; 0.455; 0.411; 0.409; 0.459; 0.409; 0.548; 0.548; 0.529; 0.529; 0.435; 0.529; 0.408; 0.411; 0.459; 0.459; 0.532; 0.695; 0.53; 0.53; 0.408; 0.47; 0.47; 0.723; 0.723; 0.521; 0.424; 0.47; 0.47; 0.713; 0.713; 0.401; 0.401; 0.401; 0.433; 0.446; 0.408; 0.474; 0.474; 0.708; 0.708; 0.435; 0.435; 0.537; 0.537; 0.47; 0.713; 0.554; 0.517; 0.446; 0.412; 0.663; 0.433; 0.451; 0.693; 0.46; 0.708; 0.401; 0.47; 0.713; 0.415; 0.408; 0.408; 0.474; 0.718; 0.47; 0.713; 0.46; 0.708; 0.735; 0.411; 0.411; 0.414; 0.408; 0.408; 0.408; 0.408; 0.408; 0.411; 0.408; 0.514; 0.446; 0.429; 0.646	HFrEF;HF	CCDC36; WDR6; AMT; ARIH2; DALRD3; CCDC71; NCKIPSD; P4HTM; QRICH1; KLHDC8B; TCTA; RHOA; NDUFAF3	0	13	(rs4364202,rs10780033); (rs4364202,rs10780033); (rs6796147,rs11130190); (rs4364202,rs11705737); (rs4364202,rs11705737); (rs6796147,rs11715060); (rs6796147,rs11720542); (rs6796147,rs11720657); (rs4364202,rs12490393); (rs4364202,rs12491743); (rs4364202,rs12491743); (rs4364202,rs12491743); (rs4364202,rs12493578); (rs4364202,rs12497850); (rs4364202,rs12629759); (rs4364202,rs12637576); (rs4364202,rs13064883); (rs4364202,rs13064911); (rs4364202,rs13076394); (rs6796147,rs13096474); (rs4364202,rs1352420); (rs4364202,rs1352420); (rs6796147,rs2329025); (rs4364202,rs28642807); (rs4364202,rs28642807); (rs4364202,rs3212); (rs4364202,rs3774628); (rs4364202,rs3774628); (rs4364202,rs4279134); (rs6796147,rs4292260); (rs6796147,rs4292260); (rs4364202,rs4308307); (rs4364202,rs4308307); (rs4364202,rs4513485); (rs4364202,rs4536858); (rs6796147,rs4855837); (rs6796147,rs4855869); (rs4364202,rs4858798); (rs4364202,rs4858798); (rs4364202,rs4858798); (rs4364202,rs4858828); (rs4364202,rs4858828); (rs4364202,rs4955418); (rs6796147,rs4955426); (rs6796147,rs4955426); (rs6796147,rs4955427); (rs6796147,rs4955440); (rs4364202,rs4974080); (rs4364202,rs4974080); (rs4364202,rs4974084); (rs4364202,rs4974084); (rs4364202,rs4974091); (rs4364202,rs4974091); (rs4364202,rs4974091); (rs4364202,rs4974091); (rs6796147,rs56324858); (rs6796147,rs62259943); (rs6796147,rs62259943); (rs6796147,rs62259943); (rs4364202,rs62262517); (rs4364202,rs62262517); (rs4364202,rs62262517); (rs4364202,rs6414613); (rs4364202,rs6414613); (rs4364202,rs6446205); (rs4364202,rs6446205); (rs6796147,rs6446262); (rs4364202,rs6768433); (rs4364202,rs6779394); (rs4364202,rs6779394); (rs4364202,rs6786665); (rs4364202,rs6791234); (rs4364202,rs6795025); (rs4364202,rs6795756); (rs4364202,rs6795756); (rs6796147,rs6803264); (rs4364202,rs7612459); (rs4364202,rs7616815); (rs6796147,rs7619016); (rs4364202,rs7621015); (rs4364202,rs7626445); (rs4364202,rs7627404); (rs4364202,rs7628719); (rs4364202,rs7630742); (rs4364202,rs7630742); (rs6796147,rs7631586); (rs4364202,rs7636057); (rs4364202,rs7639332); (rs4364202,rs7639332); (rs4364202,rs7647093); (rs4364202,rs7647093); (rs4364202,rs7647093); (rs4364202,rs7647812); (rs4364202,rs7647812); (rs4364202,rs7649458); (rs4364202,rs7649458); (rs6796147,rs77648866); (rs6796147,rs77732533); (rs6796147,rs77732533); (rs4364202,rs9311433); (rs4364202,rs9311433); (rs6796147,rs974495); (rs6796147,rs974495); (rs6796147,rs9811047); (rs6796147,rs9812360); (rs6796147,rs9817807); (rs6796147,rs9817807); (rs4364202,rs9841640); (rs6796147,rs9842132); (rs6796147,rs9842132); (rs4364202,rs9846123); (rs4364202,rs9846123); (rs6796147,rs9847585); (rs6796147,rs9860285); (rs6796147,rs9865051); (rs4364202,rs9876848)	0.913; 0.913; 0.994; 0.893; 0.893; 1; 0.956; 0.994; 0.836; 0.918; 0.918; 0.918; 0.808; 0.819; 0.817; 0.818; 0.913; 0.913; 0.913; 1; 0.819; 0.819; 1; 0.913; 0.913; 0.995; 0.888; 0.888; 0.995; 0.807; 0.807; 0.836; 0.836; 0.969; 0.836; 0.983; 1; 0.805; 0.805; 0.805; 0.805; 0.805; 0.831; 0.803; 0.803; 0.892; 0.994; 0.918; 0.918; 0.96; 0.96; 0.913; 0.913; 0.913; 0.913; 0.823; 0.983; 0.983; 0.983; 0.918; 0.918; 0.918; 0.918; 0.918; 0.918; 0.918; 0.994; 0.913; 0.969; 0.969; 0.913; 0.913; 0.918; 0.817; 0.817; 0.807; 0.913; 0.909; 0.925; 0.913; 0.898; 0.909; 0.893; 0.892; 0.892; 0.887; 0.913; 0.913; 0.913; 0.913; 0.913; 0.913; 0.909; 0.909; 0.913; 0.913; 0.961; 0.983; 0.983; 0.909; 0.909; 1; 1; 0.972; 0.994; 0.994; 0.994; 0.918; 0.994; 0.994; 0.918; 0.918; 1; 0.961; 0.828; 0.909	HFrEF
C3orf62	HFrEF	GMPPB; QRICH1; ARIH2; KLHDC8B; AMT; CCDC71; CCDC36; NDUFAF3; WDR6; P4HTM; RNF123; DALRD3; GPX1; TCTA; RHOA; NCKIPSD	0	16	(rs6796147,rs1078341); (rs4364202,rs11130181); (rs6796147,rs11130181); (rs4364202,rs11130182); (rs4364202,rs11130182); (rs4364202,rs11130190); (rs4364202,rs11715060); (rs4364202,rs11720542); (rs4364202,rs11720657); (rs6796147,rs12490393); (rs6796147,rs12629759); (rs6796147,rs12637576); (rs4364202,rs12715430); (rs4364202,rs12715430); (rs6796147,rs12715430); (rs6796147,rs12715430); (rs4364202,rs13096474); (rs6796147,rs1352889); (rs6796147,rs148383796); (rs6796147,rs1491983); (rs6796147,rs1799844); (rs4364202,rs2329025); (rs6796147,rs3212); (rs6796147,rs35129566); (rs6796147,rs4279134); (rs4364202,rs4292260); (rs4364202,rs4292260); (rs6796147,rs4308307); (rs6796147,rs4308307); (rs6796147,rs4513485); (rs6796147,rs4536858); (rs4364202,rs4855837); (rs4364202,rs4855869); (rs6796147,rs4855882); (rs6796147,rs4855885); (rs6796147,rs4955418); (rs4364202,rs4955420); (rs4364202,rs4955426); (rs4364202,rs4955426); (rs4364202,rs4955440); (rs4364202,rs4955440); (rs4364202,rs4974081); (rs4364202,rs4974081); (rs6796147,rs4974081); (rs6796147,rs4974081); (rs4364202,rs56324858); (rs6796147,rs59357103); (rs4364202,rs62259536); (rs4364202,rs62259536); (rs6796147,rs62259536); (rs6796147,rs62259536); (rs4364202,rs62259943); (rs4364202,rs62259943); (rs4364202,rs62259943); (rs6796147,rs62262673); (rs6796147,rs62262730); (rs4364202,rs6446262); (rs4364202,rs6772452); (rs4364202,rs6772452); (rs6796147,rs6772452); (rs6796147,rs6772452); (rs6796147,rs6779394); (rs6796147,rs6779394); (rs6796147,rs6795756); (rs6796147,rs6795756); (rs4364202,rs6796790); (rs6796147,rs6796790); (rs6796147,rs6797299); (rs4364202,rs6803264); (rs6796147,rs6804970); (rs4364202,rs6806356); (rs6796147,rs6806356); (rs6796147,rs6809879); (rs4364202,rs7100); (rs4364202,rs7100); (rs6796147,rs7100); (rs6796147,rs7100); (rs4364202,rs7429596); (rs6796147,rs7429596); (rs6796147,rs7617480); (rs4364202,rs7622786); (rs4364202,rs7631586); (rs4364202,rs7653408); (rs6796147,rs7653408); (rs4364202,rs77648866); (rs4364202,rs77732533); (rs4364202,rs77732533); (rs4364202,rs9284885); (rs6796147,rs9284885); (rs4364202,rs9284886); (rs6796147,rs9284886); (rs4364202,rs9311431); (rs6796147,rs9311431); (rs6796147,rs9586); (rs4364202,rs974495); (rs4364202,rs974495); (rs4364202,rs9811047); (rs4364202,rs9812360); (rs4364202,rs9817807); (rs4364202,rs9817807); (rs4364202,rs9842132); (rs4364202,rs9842132); (rs4364202,rs9847585); (rs4364202,rs9847585); (rs4364202,rs9860285); (rs4364202,rs9865051); (rs6796147,rs9870755); (rs4364202,rs9882443); (rs6796147,rs9882443)	0.459; 0.455; 0.753; 0.699; 0.699; 0.408; 0.411; 0.405; 0.408; 0.529; 0.537; 0.532; 0.47; 0.47; 0.713; 0.713; 0.411; 0.459; 0.45; 0.555; 0.446; 0.411; 0.409; 0.459; 0.409; 0.548; 0.548; 0.529; 0.529; 0.435; 0.529; 0.408; 0.411; 0.459; 0.459; 0.532; 0.695; 0.53; 0.53; 0.408; 0.408; 0.47; 0.47; 0.723; 0.723; 0.521; 0.424; 0.47; 0.47; 0.713; 0.713; 0.401; 0.401; 0.401; 0.433; 0.446; 0.408; 0.474; 0.474; 0.708; 0.708; 0.435; 0.435; 0.537; 0.537; 0.47; 0.713; 0.554; 0.517; 0.446; 0.412; 0.663; 0.433; 0.451; 0.451; 0.693; 0.693; 0.46; 0.708; 0.761; 0.411; 0.401; 0.47; 0.713; 0.415; 0.408; 0.408; 0.474; 0.718; 0.47; 0.713; 0.46; 0.708; 0.735; 0.411; 0.411; 0.414; 0.408; 0.408; 0.408; 0.408; 0.408; 0.411; 0.411; 0.408; 0.514; 0.446; 0.429; 0.646	all_causeHF;HFrEF	CCDC36; WDR6; AMT; ARIH2; DALRD3; CCDC71; NCKIPSD; P4HTM; QRICH1; KLHDC8B; GPX1; TCTA; RHOA; NDUFAF3	0	14	(rs4364202,rs10780033); (rs4364202,rs10780033); (rs6796147,rs11130190); (rs4364202,rs11705737); (rs4364202,rs11705737); (rs6796147,rs11715060); (rs6796147,rs11720542); (rs6796147,rs11720657); (rs4364202,rs12490393); (rs4364202,rs12491743); (rs4364202,rs12491743); (rs4364202,rs12491743); (rs4364202,rs12493578); (rs4364202,rs12497850); (rs4364202,rs12629759); (rs4364202,rs12637576); (rs4364202,rs13064883); (rs4364202,rs13064911); (rs4364202,rs13076394); (rs6796147,rs13096474); (rs4364202,rs1352420); (rs4364202,rs1352420); (rs6796147,rs2329025); (rs4364202,rs28642807); (rs4364202,rs28642807); (rs4364202,rs3212); (rs4364202,rs3774628); (rs4364202,rs3774628); (rs4364202,rs4279134); (rs6796147,rs4292260); (rs6796147,rs4292260); (rs4364202,rs4308307); (rs4364202,rs4308307); (rs4364202,rs4513485); (rs4364202,rs4536858); (rs6796147,rs4855837); (rs6796147,rs4855869); (rs4364202,rs4858798); (rs4364202,rs4858798); (rs4364202,rs4858798); (rs4364202,rs4858828); (rs4364202,rs4858828); (rs4364202,rs4955418); (rs6796147,rs4955426); (rs6796147,rs4955426); (rs6796147,rs4955427); (rs6796147,rs4955440); (rs6796147,rs4955440); (rs4364202,rs4974080); (rs4364202,rs4974080); (rs4364202,rs4974084); (rs4364202,rs4974084); (rs4364202,rs4974091); (rs4364202,rs4974091); (rs4364202,rs4974091); (rs4364202,rs4974091); (rs6796147,rs56324858); (rs6796147,rs62259943); (rs6796147,rs62259943); (rs6796147,rs62259943); (rs4364202,rs62262517); (rs4364202,rs62262517); (rs4364202,rs62262517); (rs4364202,rs6414613); (rs4364202,rs6414613); (rs4364202,rs6446205); (rs4364202,rs6446205); (rs6796147,rs6446262); (rs4364202,rs6768433); (rs6796147,rs6769821); (rs4364202,rs6779394); (rs4364202,rs6779394); (rs4364202,rs6786665); (rs4364202,rs6791234); (rs4364202,rs6795025); (rs4364202,rs6795756); (rs4364202,rs6795756); (rs6796147,rs6803264); (rs4364202,rs7612459); (rs4364202,rs7616815); (rs6796147,rs7619016); (rs4364202,rs7621015); (rs6796147,rs7622786); (rs4364202,rs7626445); (rs4364202,rs7627404); (rs4364202,rs7628719); (rs4364202,rs7630742); (rs4364202,rs7630742); (rs6796147,rs7631586); (rs4364202,rs7636057); (rs4364202,rs7639332); (rs4364202,rs7639332); (rs4364202,rs7647093); (rs4364202,rs7647093); (rs4364202,rs7647093); (rs4364202,rs7647812); (rs4364202,rs7647812); (rs4364202,rs7649458); (rs4364202,rs7649458); (rs6796147,rs77648866); (rs6796147,rs77732533); (rs6796147,rs77732533); (rs4364202,rs9311433); (rs4364202,rs9311433); (rs6796147,rs974495); (rs6796147,rs974495); (rs6796147,rs9811047); (rs6796147,rs9812360); (rs6796147,rs9817807); (rs6796147,rs9817807); (rs4364202,rs9841640); (rs6796147,rs9842132); (rs6796147,rs9842132); (rs4364202,rs9846123); (rs4364202,rs9846123); (rs6796147,rs9847585); (rs6796147,rs9847585); (rs6796147,rs9860285); (rs6796147,rs9865051); (rs4364202,rs9876848)	0.913; 0.913; 0.994; 0.893; 0.893; 1; 0.956; 0.994; 0.836; 0.918; 0.918; 0.918; 0.808; 0.819; 0.817; 0.818; 0.913; 0.913; 0.913; 1; 0.819; 0.819; 1; 0.913; 0.913; 0.995; 0.888; 0.888; 0.995; 0.807; 0.807; 0.836; 0.836; 0.969; 0.836; 0.983; 1; 0.805; 0.805; 0.805; 0.805; 0.805; 0.831; 0.803; 0.803; 0.892; 0.994; 0.994; 0.918; 0.918; 0.96; 0.96; 0.913; 0.913; 0.913; 0.913; 0.823; 0.983; 0.983; 0.983; 0.918; 0.918; 0.918; 0.918; 0.918; 0.918; 0.918; 0.994; 0.913; 0.919; 0.969; 0.969; 0.913; 0.913; 0.918; 0.817; 0.817; 0.807; 0.913; 0.909; 0.925; 0.913; 0.989; 0.898; 0.909; 0.893; 0.892; 0.892; 0.887; 0.913; 0.913; 0.913; 0.913; 0.913; 0.913; 0.909; 0.909; 0.913; 0.913; 0.961; 0.983; 0.983; 0.909; 0.909; 1; 1; 0.972; 0.994; 0.994; 0.994; 0.918; 0.994; 0.994; 0.918; 0.918; 1; 1; 0.961; 0.828; 0.909	all_causeHF;HFrEF	GMPPB; QRICH1; ARIH2; KLHDC8B; AMT; CCDC71; CCDC36; NDUFAF3; TRAIP; WDR6; P4HTM; RNF123; DALRD3; TCTA; RHOA; NCKIPSD	0	16	(rs6796147,rs1078341); (rs4364202,rs11130181); (rs6796147,rs11130181); (rs4364202,rs11130182); (rs4364202,rs11130182); (rs4364202,rs11130190); (rs4364202,rs11715060); (rs4364202,rs11720542); (rs4364202,rs11720657); (rs6796147,rs12490393); (rs6796147,rs12629759); (rs6796147,rs12637576); (rs4364202,rs12715430); (rs4364202,rs12715430); (rs6796147,rs12715430); (rs6796147,rs12715430); (rs4364202,rs13096474); (rs6796147,rs1352889); (rs6796147,rs148383796); (rs6796147,rs1491983); (rs6796147,rs1799844); (rs6796147,rs1996663); (rs4364202,rs2329025); (rs6796147,rs3212); (rs6796147,rs35129566); (rs6796147,rs4279134); (rs4364202,rs4292260); (rs4364202,rs4292260); (rs6796147,rs4308307); (rs6796147,rs4308307); (rs6796147,rs4513485); (rs6796147,rs4536858); (rs4364202,rs4855837); (rs4364202,rs4855869); (rs6796147,rs4855882); (rs6796147,rs4855885); (rs6796147,rs4955418); (rs4364202,rs4955420); (rs4364202,rs4955426); (rs4364202,rs4955426); (rs4364202,rs4955440); (rs4364202,rs4974081); (rs4364202,rs4974081); (rs6796147,rs4974081); (rs6796147,rs4974081); (rs4364202,rs56324858); (rs6796147,rs59357103); (rs4364202,rs62259536); (rs4364202,rs62259536); (rs6796147,rs62259536); (rs6796147,rs62259536); (rs4364202,rs62259943); (rs4364202,rs62259943); (rs4364202,rs62259943); (rs6796147,rs62262673); (rs6796147,rs62262730); (rs4364202,rs6446262); (rs4364202,rs6772452); (rs4364202,rs6772452); (rs6796147,rs6772452); (rs6796147,rs6772452); (rs6796147,rs6779394); (rs6796147,rs6779394); (rs6796147,rs6795756); (rs6796147,rs6795756); (rs4364202,rs6796790); (rs6796147,rs6796790); (rs6796147,rs6797299); (rs4364202,rs6803264); (rs6796147,rs6804970); (rs4364202,rs6806356); (rs6796147,rs6806356); (rs6796147,rs6809879); (rs4364202,rs7100); (rs6796147,rs7100); (rs4364202,rs7429596); (rs6796147,rs7429596); (rs4364202,rs7631586); (rs4364202,rs7653408); (rs6796147,rs7653408); (rs4364202,rs77648866); (rs4364202,rs77732533); (rs4364202,rs77732533); (rs4364202,rs9284885); (rs6796147,rs9284885); (rs4364202,rs9284886); (rs6796147,rs9284886); (rs4364202,rs9311431); (rs6796147,rs9311431); (rs6796147,rs9586); (rs4364202,rs974495); (rs4364202,rs974495); (rs4364202,rs9811047); (rs4364202,rs9812360); (rs4364202,rs9817807); (rs4364202,rs9817807); (rs4364202,rs9842132); (rs4364202,rs9842132); (rs4364202,rs9847585); (rs4364202,rs9860285); (rs4364202,rs9865051); (rs6796147,rs9870755); (rs4364202,rs9882443); (rs6796147,rs9882443)	0.459; 0.455; 0.753; 0.699; 0.699; 0.408; 0.411; 0.405; 0.408; 0.529; 0.537; 0.532; 0.47; 0.47; 0.713; 0.713; 0.411; 0.459; 0.45; 0.555; 0.446; 0.455; 0.411; 0.409; 0.459; 0.409; 0.548; 0.548; 0.529; 0.529; 0.435; 0.529; 0.408; 0.411; 0.459; 0.459; 0.532; 0.695; 0.53; 0.53; 0.408; 0.47; 0.47; 0.723; 0.723; 0.521; 0.424; 0.47; 0.47; 0.713; 0.713; 0.401; 0.401; 0.401; 0.433; 0.446; 0.408; 0.474; 0.474; 0.708; 0.708; 0.435; 0.435; 0.537; 0.537; 0.47; 0.713; 0.554; 0.517; 0.446; 0.412; 0.663; 0.433; 0.451; 0.693; 0.46; 0.708; 0.401; 0.47; 0.713; 0.415; 0.408; 0.408; 0.474; 0.718; 0.47; 0.713; 0.46; 0.708; 0.735; 0.411; 0.411; 0.414; 0.408; 0.408; 0.408; 0.408; 0.408; 0.411; 0.408; 0.514; 0.446; 0.429; 0.646	HFrEF;HF	CCDC36; WDR6; AMT; ARIH2; DALRD3; CCDC71; NCKIPSD; P4HTM; QRICH1; KLHDC8B; TCTA; RHOA; NDUFAF3	0	13	(rs4364202,rs10780033); (rs4364202,rs10780033); (rs6796147,rs11130190); (rs4364202,rs11705737); (rs4364202,rs11705737); (rs6796147,rs11715060); (rs6796147,rs11720542); (rs6796147,rs11720657); (rs4364202,rs12490393); (rs4364202,rs12491743); (rs4364202,rs12491743); (rs4364202,rs12491743); (rs4364202,rs12493578); (rs4364202,rs12497850); (rs4364202,rs12629759); (rs4364202,rs12637576); (rs4364202,rs13064883); (rs4364202,rs13064911); (rs4364202,rs13076394); (rs6796147,rs13096474); (rs4364202,rs1352420); (rs4364202,rs1352420); (rs6796147,rs2329025); (rs4364202,rs28642807); (rs4364202,rs28642807); (rs4364202,rs3212); (rs4364202,rs3774628); (rs4364202,rs3774628); (rs4364202,rs4279134); (rs6796147,rs4292260); (rs6796147,rs4292260); (rs4364202,rs4308307); (rs4364202,rs4308307); (rs4364202,rs4513485); (rs4364202,rs4536858); (rs6796147,rs4855837); (rs6796147,rs4855869); (rs4364202,rs4858798); (rs4364202,rs4858798); (rs4364202,rs4858798); (rs4364202,rs4858828); (rs4364202,rs4858828); (rs4364202,rs4955418); (rs6796147,rs4955426); (rs6796147,rs4955426); (rs6796147,rs4955427); (rs6796147,rs4955440); (rs4364202,rs4974080); (rs4364202,rs4974080); (rs4364202,rs4974084); (rs4364202,rs4974084); (rs4364202,rs4974091); (rs4364202,rs4974091); (rs4364202,rs4974091); (rs4364202,rs4974091); (rs6796147,rs56324858); (rs6796147,rs62259943); (rs6796147,rs62259943); (rs6796147,rs62259943); (rs4364202,rs62262517); (rs4364202,rs62262517); (rs4364202,rs62262517); (rs4364202,rs6414613); (rs4364202,rs6414613); (rs4364202,rs6446205); (rs4364202,rs6446205); (rs6796147,rs6446262); (rs4364202,rs6768433); (rs4364202,rs6779394); (rs4364202,rs6779394); (rs4364202,rs6786665); (rs4364202,rs6791234); (rs4364202,rs6795025); (rs4364202,rs6795756); (rs4364202,rs6795756); (rs6796147,rs6803264); (rs4364202,rs7612459); (rs4364202,rs7616815); (rs6796147,rs7619016); (rs4364202,rs7621015); (rs4364202,rs7626445); (rs4364202,rs7627404); (rs4364202,rs7628719); (rs4364202,rs7630742); (rs4364202,rs7630742); (rs6796147,rs7631586); (rs4364202,rs7636057); (rs4364202,rs7639332); (rs4364202,rs7639332); (rs4364202,rs7647093); (rs4364202,rs7647093); (rs4364202,rs7647093); (rs4364202,rs7647812); (rs4364202,rs7647812); (rs4364202,rs7649458); (rs4364202,rs7649458); (rs6796147,rs77648866); (rs6796147,rs77732533); (rs6796147,rs77732533); (rs4364202,rs9311433); (rs4364202,rs9311433); (rs6796147,rs974495); (rs6796147,rs974495); (rs6796147,rs9811047); (rs6796147,rs9812360); (rs6796147,rs9817807); (rs6796147,rs9817807); (rs4364202,rs9841640); (rs6796147,rs9842132); (rs6796147,rs9842132); (rs4364202,rs9846123); (rs4364202,rs9846123); (rs6796147,rs9847585); (rs6796147,rs9860285); (rs6796147,rs9865051); (rs4364202,rs9876848)	0.913; 0.913; 0.994; 0.893; 0.893; 1; 0.956; 0.994; 0.836; 0.918; 0.918; 0.918; 0.808; 0.819; 0.817; 0.818; 0.913; 0.913; 0.913; 1; 0.819; 0.819; 1; 0.913; 0.913; 0.995; 0.888; 0.888; 0.995; 0.807; 0.807; 0.836; 0.836; 0.969; 0.836; 0.983; 1; 0.805; 0.805; 0.805; 0.805; 0.805; 0.831; 0.803; 0.803; 0.892; 0.994; 0.918; 0.918; 0.96; 0.96; 0.913; 0.913; 0.913; 0.913; 0.823; 0.983; 0.983; 0.983; 0.918; 0.918; 0.918; 0.918; 0.918; 0.918; 0.918; 0.994; 0.913; 0.969; 0.969; 0.913; 0.913; 0.918; 0.817; 0.817; 0.807; 0.913; 0.909; 0.925; 0.913; 0.898; 0.909; 0.893; 0.892; 0.892; 0.887; 0.913; 0.913; 0.913; 0.913; 0.913; 0.913; 0.909; 0.909; 0.913; 0.913; 0.961; 0.983; 0.983; 0.909; 0.909; 1; 1; 0.972; 0.994; 0.994; 0.994; 0.918; 0.994; 0.994; 0.918; 0.918; 1; 0.961; 0.828; 0.909	HFrEF
SLC37A4	all_causeHF	NA	NA	0	NA	NA	NA	HMBS	0	1	(rs11217133,rs1006195); (rs11217133,rs11217133); (rs11217133,rs1168570); (rs11217133,rs1177562); (rs11217133,rs15818); (rs11217133,rs1784305); (rs11217133,rs1799991); (rs11217133,rs1799992); (rs11217133,rs4454730); (rs11217133,rs7127212); (rs11217133,rs7924387); (rs11217133,rs7938944)	0.916; 1; 0.941; 0.924; 0.916; 0.917; 0.908; 0.928; 0.941; 0.896; 0.936; 0.908	all_causeHF	NA	NA	0	NA	NA	NA	HMBS	0	1	(rs11217133,rs1006195); (rs11217133,rs11217133); (rs11217133,rs1168570); (rs11217133,rs1177562); (rs11217133,rs15818); (rs11217133,rs1784305); (rs11217133,rs1799991); (rs11217133,rs1799992); (rs11217133,rs4454730); (rs11217133,rs7127212); (rs11217133,rs7924387); (rs11217133,rs7938944)	0.916; 1; 0.941; 0.924; 0.916; 0.917; 0.908; 0.928; 0.941; 0.896; 0.936; 0.908	HF
SPDYE5	all_causeHF	NA	NA	0	NA	NA	NA	POM121C; TRIM73; GTF2I	0	3	(rs10953513,rs10230587); (rs10953514,rs10230587); (rs1167819,rs10230587); (rs236607,rs10230587); (rs236671,rs10230587); (rs62477719,rs10230587); (rs794369,rs10230587); (rs794373,rs10230587); (rs794377,rs10230587); (rs794379,rs10230587); (rs10953513,rs112920189); (rs10953514,rs112920189); (rs1167819,rs112920189); (rs236607,rs112920189); (rs236671,rs112920189); (rs62477719,rs112920189); (rs794369,rs112920189); (rs794373,rs112920189); (rs794377,rs112920189); (rs794379,rs112920189); (rs10953513,rs1167819); (rs10953514,rs1167819); (rs1167819,rs1167819); (rs236607,rs1167819); (rs236671,rs1167819); (rs62477719,rs1167819); (rs794369,rs1167819); (rs794373,rs1167819); (rs794377,rs1167819); (rs794379,rs1167819); (rs10953513,rs1167827); (rs10953514,rs1167827); (rs1167819,rs1167827); (rs236607,rs1167827); (rs236671,rs1167827); (rs62477719,rs1167827); (rs794369,rs1167827); (rs794373,rs1167827); (rs794377,rs1167827); (rs794379,rs1167827); (rs10953513,rs138777504); (rs10953514,rs138777504); (rs1167819,rs138777504); (rs236607,rs138777504); (rs236671,rs138777504); (rs62477719,rs138777504); (rs794369,rs138777504); (rs794373,rs138777504); (rs794377,rs138777504); (rs794379,rs138777504); (rs10953513,rs17207196); (rs10953514,rs17207196); (rs1167819,rs17207196); (rs236607,rs17207196); (rs236671,rs17207196); (rs62477719,rs17207196); (rs794369,rs17207196); (rs794373,rs17207196); (rs794377,rs17207196); (rs794379,rs17207196); (rs10953513,rs6963105); (rs10953514,rs6963105); (rs1167819,rs6963105); (rs236607,rs6963105); (rs236671,rs6963105); (rs62477719,rs6963105); (rs794369,rs6963105); (rs794373,rs6963105); (rs794377,rs6963105); (rs794379,rs6963105)	0.926; 0.926; 0.98; 0.887; 0.93; 0.927; 0.904; 0.911; 0.919; 0.919; 0.93; 0.93; 0.984; 0.891; 0.934; 0.93; 0.907; 0.915; 0.922; 0.922; 0.922; 0.922; 1; 0.883; 0.926; 0.93; 0.922; 0.93; 0.93; 0.93; 0.907; 0.907; 0.968; 0.876; 0.911; 0.907; 0.923; 0.915; 0.907; 0.907; 1; 1; 0.922; 0.953; 0.996; 0.984; 0.968; 0.976; 0.984; 0.984; 0.992; 0.992; 0.922; 0.953; 0.996; 0.992; 0.968; 0.976; 0.984; 0.984; 0.93; 0.93; 0.984; 0.891; 0.934; 0.93; 0.907; 0.915; 0.922; 0.922	all_causeHF	NA	NA	0	NA	NA	NA	POM121C; GTF2I	0	2	(rs10953513,rs10230587); (rs10953514,rs10230587); (rs1167819,rs10230587); (rs236607,rs10230587); (rs236671,rs10230587); (rs62477719,rs10230587); (rs794369,rs10230587); (rs794373,rs10230587); (rs794377,rs10230587); (rs794379,rs10230587); (rs10953513,rs112920189); (rs10953514,rs112920189); (rs1167819,rs112920189); (rs236607,rs112920189); (rs236671,rs112920189); (rs62477719,rs112920189); (rs794369,rs112920189); (rs794373,rs112920189); (rs794377,rs112920189); (rs794379,rs112920189); (rs10953513,rs1167819); (rs10953514,rs1167819); (rs1167819,rs1167819); (rs236607,rs1167819); (rs236671,rs1167819); (rs62477719,rs1167819); (rs794369,rs1167819); (rs794373,rs1167819); (rs794377,rs1167819); (rs794379,rs1167819); (rs10953513,rs1167827); (rs10953514,rs1167827); (rs1167819,rs1167827); (rs236607,rs1167827); (rs236671,rs1167827); (rs62477719,rs1167827); (rs794369,rs1167827); (rs794373,rs1167827); (rs794377,rs1167827); (rs794379,rs1167827); (rs10953513,rs17207196); (rs10953514,rs17207196); (rs1167819,rs17207196); (rs236607,rs17207196); (rs236671,rs17207196); (rs62477719,rs17207196); (rs794369,rs17207196); (rs794373,rs17207196); (rs794377,rs17207196); (rs794379,rs17207196); (rs10953513,rs6963105); (rs10953514,rs6963105); (rs1167819,rs6963105); (rs236607,rs6963105); (rs236671,rs6963105); (rs62477719,rs6963105); (rs794369,rs6963105); (rs794373,rs6963105); (rs794377,rs6963105); (rs794379,rs6963105)	0.926; 0.926; 0.98; 0.887; 0.93; 0.927; 0.904; 0.911; 0.919; 0.919; 0.93; 0.93; 0.984; 0.891; 0.934; 0.93; 0.907; 0.915; 0.922; 0.922; 0.922; 0.922; 1; 0.883; 0.926; 0.93; 0.922; 0.93; 0.93; 0.93; 0.907; 0.907; 0.968; 0.876; 0.911; 0.907; 0.923; 0.915; 0.907; 0.907; 0.992; 0.992; 0.922; 0.953; 0.996; 0.992; 0.968; 0.976; 0.984; 0.984; 0.93; 0.93; 0.984; 0.891; 0.934; 0.93; 0.907; 0.915; 0.922; 0.922	HF
SPDYE5	HFrEF	NA	NA	0	NA	NA	NA	POM121C; TRIM73; GTF2I	0	3	(rs10953513,rs10230587); (rs10953514,rs10230587); (rs1167819,rs10230587); (rs236607,rs10230587); (rs236671,rs10230587); (rs62477719,rs10230587); (rs794369,rs10230587); (rs794373,rs10230587); (rs794377,rs10230587); (rs794379,rs10230587); (rs10953513,rs112920189); (rs10953514,rs112920189); (rs1167819,rs112920189); (rs236607,rs112920189); (rs236671,rs112920189); (rs62477719,rs112920189); (rs794369,rs112920189); (rs794373,rs112920189); (rs794377,rs112920189); (rs794379,rs112920189); (rs10953513,rs1167819); (rs10953514,rs1167819); (rs1167819,rs1167819); (rs236607,rs1167819); (rs236671,rs1167819); (rs62477719,rs1167819); (rs794369,rs1167819); (rs794373,rs1167819); (rs794377,rs1167819); (rs794379,rs1167819); (rs10953513,rs1167827); (rs10953514,rs1167827); (rs1167819,rs1167827); (rs236607,rs1167827); (rs236671,rs1167827); (rs62477719,rs1167827); (rs794369,rs1167827); (rs794373,rs1167827); (rs794377,rs1167827); (rs794379,rs1167827); (rs10953513,rs138777504); (rs10953514,rs138777504); (rs1167819,rs138777504); (rs236607,rs138777504); (rs236671,rs138777504); (rs62477719,rs138777504); (rs794369,rs138777504); (rs794373,rs138777504); (rs794377,rs138777504); (rs794379,rs138777504); (rs10953513,rs17207196); (rs10953514,rs17207196); (rs1167819,rs17207196); (rs236607,rs17207196); (rs236671,rs17207196); (rs62477719,rs17207196); (rs794369,rs17207196); (rs794373,rs17207196); (rs794377,rs17207196); (rs794379,rs17207196); (rs10953513,rs6963105); (rs10953514,rs6963105); (rs1167819,rs6963105); (rs236607,rs6963105); (rs236671,rs6963105); (rs62477719,rs6963105); (rs794369,rs6963105); (rs794373,rs6963105); (rs794377,rs6963105); (rs794379,rs6963105)	0.926; 0.926; 0.98; 0.887; 0.93; 0.927; 0.904; 0.911; 0.919; 0.919; 0.93; 0.93; 0.984; 0.891; 0.934; 0.93; 0.907; 0.915; 0.922; 0.922; 0.922; 0.922; 1; 0.883; 0.926; 0.93; 0.922; 0.93; 0.93; 0.93; 0.907; 0.907; 0.968; 0.876; 0.911; 0.907; 0.923; 0.915; 0.907; 0.907; 1; 1; 0.922; 0.953; 0.996; 0.984; 0.968; 0.976; 0.984; 0.984; 0.992; 0.992; 0.922; 0.953; 0.996; 0.992; 0.968; 0.976; 0.984; 0.984; 0.93; 0.93; 0.984; 0.891; 0.934; 0.93; 0.907; 0.915; 0.922; 0.922	all_causeHF	NA	NA	0	NA	NA	NA	POM121C; GTF2I	0	2	(rs10953513,rs10230587); (rs10953514,rs10230587); (rs1167819,rs10230587); (rs236607,rs10230587); (rs236671,rs10230587); (rs62477719,rs10230587); (rs794369,rs10230587); (rs794373,rs10230587); (rs794377,rs10230587); (rs794379,rs10230587); (rs10953513,rs112920189); (rs10953514,rs112920189); (rs1167819,rs112920189); (rs236607,rs112920189); (rs236671,rs112920189); (rs62477719,rs112920189); (rs794369,rs112920189); (rs794373,rs112920189); (rs794377,rs112920189); (rs794379,rs112920189); (rs10953513,rs1167819); (rs10953514,rs1167819); (rs1167819,rs1167819); (rs236607,rs1167819); (rs236671,rs1167819); (rs62477719,rs1167819); (rs794369,rs1167819); (rs794373,rs1167819); (rs794377,rs1167819); (rs794379,rs1167819); (rs10953513,rs1167827); (rs10953514,rs1167827); (rs1167819,rs1167827); (rs236607,rs1167827); (rs236671,rs1167827); (rs62477719,rs1167827); (rs794369,rs1167827); (rs794373,rs1167827); (rs794377,rs1167827); (rs794379,rs1167827); (rs10953513,rs17207196); (rs10953514,rs17207196); (rs1167819,rs17207196); (rs236607,rs17207196); (rs236671,rs17207196); (rs62477719,rs17207196); (rs794369,rs17207196); (rs794373,rs17207196); (rs794377,rs17207196); (rs794379,rs17207196); (rs10953513,rs6963105); (rs10953514,rs6963105); (rs1167819,rs6963105); (rs236607,rs6963105); (rs236671,rs6963105); (rs62477719,rs6963105); (rs794369,rs6963105); (rs794373,rs6963105); (rs794377,rs6963105); (rs794379,rs6963105)	0.926; 0.926; 0.98; 0.887; 0.93; 0.927; 0.904; 0.911; 0.919; 0.919; 0.93; 0.93; 0.984; 0.891; 0.934; 0.93; 0.907; 0.915; 0.922; 0.922; 0.922; 0.922; 1; 0.883; 0.926; 0.93; 0.922; 0.93; 0.93; 0.93; 0.907; 0.907; 0.968; 0.876; 0.911; 0.907; 0.923; 0.915; 0.907; 0.907; 0.992; 0.992; 0.922; 0.953; 0.996; 0.992; 0.968; 0.976; 0.984; 0.984; 0.93; 0.93; 0.984; 0.891; 0.934; 0.93; 0.907; 0.915; 0.922; 0.922	HF
POM121C	all_causeHF	NA	NA	0	NA	NA	NA	SPDYE5; TRIM73; GTF2I	0	3	(rs10230587,rs10953513); (rs112920189,rs10953513); (rs1167819,rs10953513); (rs1167827,rs10953513); (rs6963105,rs10953513); (rs10230587,rs10953514); (rs112920189,rs10953514); (rs1167819,rs10953514); (rs1167827,rs10953514); (rs6963105,rs10953514); (rs10230587,rs1167819); (rs112920189,rs1167819); (rs1167819,rs1167819); (rs1167827,rs1167819); (rs6963105,rs1167819); (rs10230587,rs138777504); (rs112920189,rs138777504); (rs1167819,rs138777504); (rs1167827,rs138777504); (rs6963105,rs138777504); (rs10230587,rs17207196); (rs112920189,rs17207196); (rs1167819,rs17207196); (rs1167827,rs17207196); (rs6963105,rs17207196); (rs10230587,rs236607); (rs112920189,rs236607); (rs1167819,rs236607); (rs1167827,rs236607); (rs6963105,rs236607); (rs10230587,rs236671); (rs112920189,rs236671); (rs1167819,rs236671); (rs1167827,rs236671); (rs6963105,rs236671); (rs10230587,rs62477719); (rs112920189,rs62477719); (rs1167819,rs62477719); (rs1167827,rs62477719); (rs6963105,rs62477719); (rs10230587,rs794369); (rs112920189,rs794369); (rs1167819,rs794369); (rs1167827,rs794369); (rs6963105,rs794369); (rs10230587,rs794373); (rs112920189,rs794373); (rs1167819,rs794373); (rs1167827,rs794373); (rs6963105,rs794373); (rs10230587,rs794377); (rs112920189,rs794377); (rs1167819,rs794377); (rs1167827,rs794377); (rs6963105,rs794377); (rs10230587,rs794379); (rs112920189,rs794379); (rs1167819,rs794379); (rs1167827,rs794379); (rs6963105,rs794379)	0.926; 0.93; 0.922; 0.907; 0.93; 0.926; 0.93; 0.922; 0.907; 0.93; 0.98; 0.984; 1; 0.968; 0.984; 0.926; 0.93; 0.922; 0.907; 0.93; 0.934; 0.938; 0.922; 0.915; 0.938; 0.887; 0.891; 0.883; 0.876; 0.891; 0.93; 0.934; 0.926; 0.911; 0.934; 0.927; 0.93; 0.93; 0.907; 0.93; 0.904; 0.907; 0.922; 0.923; 0.907; 0.911; 0.915; 0.93; 0.915; 0.915; 0.919; 0.922; 0.93; 0.907; 0.922; 0.919; 0.922; 0.93; 0.907; 0.922	all_causeHF;HFrEF	NA	NA	0	NA	NA	NA	SPDYE5; GTF2I	0	2	(rs10230587,rs10953513); (rs112920189,rs10953513); (rs1167819,rs10953513); (rs1167827,rs10953513); (rs6963105,rs10953513); (rs10230587,rs10953514); (rs112920189,rs10953514); (rs1167819,rs10953514); (rs1167827,rs10953514); (rs6963105,rs10953514); (rs10230587,rs1167819); (rs112920189,rs1167819); (rs1167819,rs1167819); (rs1167827,rs1167819); (rs6963105,rs1167819); (rs10230587,rs17207196); (rs112920189,rs17207196); (rs1167819,rs17207196); (rs1167827,rs17207196); (rs6963105,rs17207196); (rs10230587,rs236607); (rs112920189,rs236607); (rs1167819,rs236607); (rs1167827,rs236607); (rs6963105,rs236607); (rs10230587,rs236671); (rs112920189,rs236671); (rs1167819,rs236671); (rs1167827,rs236671); (rs6963105,rs236671); (rs10230587,rs62477719); (rs112920189,rs62477719); (rs1167819,rs62477719); (rs1167827,rs62477719); (rs6963105,rs62477719); (rs10230587,rs794369); (rs112920189,rs794369); (rs1167819,rs794369); (rs1167827,rs794369); (rs6963105,rs794369); (rs10230587,rs794373); (rs112920189,rs794373); (rs1167819,rs794373); (rs1167827,rs794373); (rs6963105,rs794373); (rs10230587,rs794377); (rs112920189,rs794377); (rs1167819,rs794377); (rs1167827,rs794377); (rs6963105,rs794377); (rs10230587,rs794379); (rs112920189,rs794379); (rs1167819,rs794379); (rs1167827,rs794379); (rs6963105,rs794379)	0.926; 0.93; 0.922; 0.907; 0.93; 0.926; 0.93; 0.922; 0.907; 0.93; 0.98; 0.984; 1; 0.968; 0.984; 0.934; 0.938; 0.922; 0.915; 0.938; 0.887; 0.891; 0.883; 0.876; 0.891; 0.93; 0.934; 0.926; 0.911; 0.934; 0.927; 0.93; 0.93; 0.907; 0.93; 0.904; 0.907; 0.922; 0.923; 0.907; 0.911; 0.915; 0.93; 0.915; 0.915; 0.919; 0.922; 0.93; 0.907; 0.922; 0.919; 0.922; 0.93; 0.907; 0.922	HF
TRIM73	all_causeHF	NA	NA	0	NA	NA	NA	POM121C; SPDYE5; GTF2I	0	3	(rs138777504,rs10230587); (rs138777504,rs10953513); (rs138777504,rs10953514); (rs138777504,rs112920189); (rs138777504,rs1167819); (rs138777504,rs1167819); (rs138777504,rs1167827); (rs138777504,rs17207196); (rs138777504,rs236607); (rs138777504,rs236671); (rs138777504,rs62477719); (rs138777504,rs6963105); (rs138777504,rs794369); (rs138777504,rs794373); (rs138777504,rs794377); (rs138777504,rs794379)	0.926; 1; 1; 0.93; 0.922; 0.922; 0.907; 0.992; 0.953; 0.996; 0.984; 0.93; 0.968; 0.976; 0.984; 0.984	all_causeHF;HFrEF	NA	NA	0	NA	NA	NA	POM121C; SPDYE5; GTF2I	0	3	(rs138777504,rs10230587); (rs138777504,rs10953513); (rs138777504,rs10953514); (rs138777504,rs112920189); (rs138777504,rs1167819); (rs138777504,rs1167819); (rs138777504,rs1167827); (rs138777504,rs17207196); (rs138777504,rs236607); (rs138777504,rs236671); (rs138777504,rs62477719); (rs138777504,rs6963105); (rs138777504,rs794369); (rs138777504,rs794373); (rs138777504,rs794377); (rs138777504,rs794379)	0.926; 1; 1; 0.93; 0.922; 0.922; 0.907; 0.992; 0.953; 0.996; 0.984; 0.93; 0.968; 0.976; 0.984; 0.984	HF
PSRC1	all_causeHF	CELSR2; SORT1	0	2	(rs583104,rs11102967); (rs599839,rs11102967); (rs602633,rs11102967); (rs629301,rs11102967); (rs660240,rs11102967); (rs7528419,rs11102967); (rs4970834,rs12740374); (rs583104,rs4970834); (rs599839,rs4970834); (rs602633,rs4970834); (rs629301,rs4970834); (rs660240,rs4970834); (rs7528419,rs4970834); (rs583104,rs4970837); (rs599839,rs4970837); (rs602633,rs4970837); (rs629301,rs4970837); (rs660240,rs4970837); (rs7528419,rs4970837); (rs4970834,rs7528419); (rs4970834,rs7528419)	0.546; 0.55; 0.51; 0.54; 0.493; 0.536; 0.602; 0.622; 0.625; 0.676; 0.598; 0.659; 0.602; 0.561; 0.565; 0.517; 0.532; 0.493; 0.529; 0.602; 0.602	all_causeHF;HFrEF	CELSR2; SORT1	0	2	(rs583104,rs12740374); (rs599839,rs12740374); (rs602633,rs12740374); (rs629301,rs12740374); (rs660240,rs12740374); (rs7528419,rs12740374); (rs4970834,rs4970834); (rs583104,rs7528419); (rs583104,rs7528419); (rs599839,rs7528419); (rs599839,rs7528419); (rs602633,rs7528419); (rs602633,rs7528419); (rs629301,rs7528419); (rs629301,rs7528419); (rs660240,rs7528419); (rs660240,rs7528419); (rs7528419,rs7528419); (rs7528419,rs7528419)	0.932; 0.937; 0.862; 0.994; 0.918; 1; 1; 0.932; 0.932; 0.937; 0.937; 0.862; 0.862; 0.994; 0.994; 0.918; 0.918; 1; 1	all_causeHF;HFrEF	CELSR2; SORT1	0	2	(rs583104,rs11102967); (rs599839,rs11102967); (rs602633,rs11102967); (rs629301,rs11102967); (rs660240,rs11102967); (rs7528419,rs11102967); (rs4970834,rs12740374); (rs4970834,rs1277930); (rs583104,rs4970834); (rs599839,rs4970834); (rs602633,rs4970834); (rs629301,rs4970834); (rs660240,rs4970834); (rs7528419,rs4970834); (rs583104,rs4970837); (rs599839,rs4970837); (rs602633,rs4970837); (rs629301,rs4970837); (rs660240,rs4970837); (rs7528419,rs4970837); (rs4970834,rs660240); (rs4970834,rs7528419); (rs4970834,rs7528419)	0.546; 0.55; 0.51; 0.54; 0.493; 0.536; 0.602; 0.625; 0.622; 0.625; 0.676; 0.598; 0.659; 0.602; 0.561; 0.565; 0.517; 0.532; 0.493; 0.529; 0.659; 0.602; 0.602	HF;HFrEF	CELSR2; SORT1	0	2	(rs583104,rs12740374); (rs599839,rs12740374); (rs602633,rs12740374); (rs629301,rs12740374); (rs660240,rs12740374); (rs7528419,rs12740374); (rs583104,rs1277930); (rs599839,rs1277930); (rs602633,rs1277930); (rs629301,rs1277930); (rs660240,rs1277930); (rs7528419,rs1277930); (rs4970834,rs4970834); (rs583104,rs660240); (rs599839,rs660240); (rs602633,rs660240); (rs629301,rs660240); (rs660240,rs660240); (rs7528419,rs660240); (rs583104,rs7528419); (rs583104,rs7528419); (rs599839,rs7528419); (rs599839,rs7528419); (rs602633,rs7528419); (rs602633,rs7528419); (rs629301,rs7528419); (rs629301,rs7528419); (rs660240,rs7528419); (rs660240,rs7528419); (rs7528419,rs7528419); (rs7528419,rs7528419)	0.932; 0.937; 0.862; 0.994; 0.918; 1; 0.994; 1; 0.915; 0.932; 0.871; 0.937; 1; 0.866; 0.871; 0.94; 0.913; 1; 0.918; 0.932; 0.932; 0.937; 0.937; 0.862; 0.862; 0.994; 0.994; 0.918; 0.918; 1; 1	HF;HFrEF
PSRC1	HFrEF	CELSR2; SORT1	0	2	(rs583104,rs11102967); (rs599839,rs11102967); (rs602633,rs11102967); (rs629301,rs11102967); (rs660240,rs11102967); (rs7528419,rs11102967); (rs4970834,rs12740374); (rs583104,rs4970834); (rs599839,rs4970834); (rs602633,rs4970834); (rs629301,rs4970834); (rs660240,rs4970834); (rs7528419,rs4970834); (rs583104,rs4970837); (rs599839,rs4970837); (rs602633,rs4970837); (rs629301,rs4970837); (rs660240,rs4970837); (rs7528419,rs4970837); (rs4970834,rs7528419); (rs4970834,rs7528419)	0.546; 0.55; 0.51; 0.54; 0.493; 0.536; 0.602; 0.622; 0.625; 0.676; 0.598; 0.659; 0.602; 0.561; 0.565; 0.517; 0.532; 0.493; 0.529; 0.602; 0.602	all_causeHF;HFrEF	CELSR2; SORT1	0	2	(rs583104,rs12740374); (rs599839,rs12740374); (rs602633,rs12740374); (rs629301,rs12740374); (rs660240,rs12740374); (rs7528419,rs12740374); (rs4970834,rs4970834); (rs583104,rs7528419); (rs583104,rs7528419); (rs599839,rs7528419); (rs599839,rs7528419); (rs602633,rs7528419); (rs602633,rs7528419); (rs629301,rs7528419); (rs629301,rs7528419); (rs660240,rs7528419); (rs660240,rs7528419); (rs7528419,rs7528419); (rs7528419,rs7528419)	0.932; 0.937; 0.862; 0.994; 0.918; 1; 1; 0.932; 0.932; 0.937; 0.937; 0.862; 0.862; 0.994; 0.994; 0.918; 0.918; 1; 1	all_causeHF;HFrEF	CELSR2; SORT1	0	2	(rs583104,rs11102967); (rs599839,rs11102967); (rs602633,rs11102967); (rs629301,rs11102967); (rs660240,rs11102967); (rs7528419,rs11102967); (rs4970834,rs12740374); (rs4970834,rs1277930); (rs583104,rs4970834); (rs599839,rs4970834); (rs602633,rs4970834); (rs629301,rs4970834); (rs660240,rs4970834); (rs7528419,rs4970834); (rs583104,rs4970837); (rs599839,rs4970837); (rs602633,rs4970837); (rs629301,rs4970837); (rs660240,rs4970837); (rs7528419,rs4970837); (rs4970834,rs660240); (rs4970834,rs7528419); (rs4970834,rs7528419)	0.546; 0.55; 0.51; 0.54; 0.493; 0.536; 0.602; 0.625; 0.622; 0.625; 0.676; 0.598; 0.659; 0.602; 0.561; 0.565; 0.517; 0.532; 0.493; 0.529; 0.659; 0.602; 0.602	HF;HFrEF	CELSR2; SORT1	0	2	(rs583104,rs12740374); (rs599839,rs12740374); (rs602633,rs12740374); (rs629301,rs12740374); (rs660240,rs12740374); (rs7528419,rs12740374); (rs583104,rs1277930); (rs599839,rs1277930); (rs602633,rs1277930); (rs629301,rs1277930); (rs660240,rs1277930); (rs7528419,rs1277930); (rs4970834,rs4970834); (rs583104,rs660240); (rs599839,rs660240); (rs602633,rs660240); (rs629301,rs660240); (rs660240,rs660240); (rs7528419,rs660240); (rs583104,rs7528419); (rs583104,rs7528419); (rs599839,rs7528419); (rs599839,rs7528419); (rs602633,rs7528419); (rs602633,rs7528419); (rs629301,rs7528419); (rs629301,rs7528419); (rs660240,rs7528419); (rs660240,rs7528419); (rs7528419,rs7528419); (rs7528419,rs7528419)	0.932; 0.937; 0.862; 0.994; 0.918; 1; 0.994; 1; 0.915; 0.932; 0.871; 0.937; 1; 0.866; 0.871; 0.94; 0.913; 1; 0.918; 0.932; 0.932; 0.937; 0.937; 0.862; 0.862; 0.994; 0.994; 0.918; 0.918; 1; 1	HF;HFrEF
CELSR2	all_causeHF	PSRC1; SORT1	0	2	(rs12740374,rs4970834); (rs12740374,rs4970834); (rs7528419,rs4970834); (rs7528419,rs4970834); (rs11102967,rs583104); (rs4970837,rs583104); (rs11102967,rs599839); (rs4970837,rs599839); (rs11102967,rs602633); (rs4970837,rs602633); (rs11102967,rs629301); (rs4970837,rs629301); (rs11102967,rs660240); (rs4970837,rs660240); (rs11102967,rs7528419); (rs11102967,rs7528419); (rs4970837,rs7528419); (rs4970837,rs7528419)	0.602; 0.602; 0.602; 0.602; 0.546; 0.561; 0.55; 0.565; 0.51; 0.517; 0.54; 0.532; 0.493; 0.493; 0.536; 0.536; 0.529; 0.529	all_causeHF;HFrEF	PSRC1; SORT1	0	2	(rs12740374,rs583104); (rs7528419,rs583104); (rs12740374,rs599839); (rs7528419,rs599839); (rs12740374,rs602633); (rs7528419,rs602633); (rs12740374,rs629301); (rs7528419,rs629301); (rs12740374,rs660240); (rs7528419,rs660240); (rs12740374,rs7528419); (rs12740374,rs7528419); (rs7528419,rs7528419); (rs7528419,rs7528419)	0.932; 0.932; 0.937; 0.937; 0.862; 0.862; 0.994; 0.994; 0.918; 0.918; 1; 1; 1; 1	all_causeHF;HFrEF	PSRC1; SORT1	0	2	(rs12740374,rs4970834); (rs12740374,rs4970834); (rs1277930,rs4970834); (rs1277930,rs4970834); (rs660240,rs4970834); (rs660240,rs4970834); (rs7528419,rs4970834); (rs7528419,rs4970834); (rs11102967,rs583104); (rs4970837,rs583104); (rs11102967,rs599839); (rs4970837,rs599839); (rs11102967,rs602633); (rs4970837,rs602633); (rs11102967,rs629301); (rs4970837,rs629301); (rs11102967,rs660240); (rs4970837,rs660240); (rs11102967,rs7528419); (rs11102967,rs7528419); (rs4970837,rs7528419); (rs4970837,rs7528419)	0.602; 0.602; 0.625; 0.625; 0.659; 0.659; 0.602; 0.602; 0.546; 0.561; 0.55; 0.565; 0.51; 0.517; 0.54; 0.532; 0.493; 0.493; 0.536; 0.536; 0.529; 0.529	HF;HFrEF	PSRC1; SORT1	0	2	(rs12740374,rs583104); (rs1277930,rs583104); (rs660240,rs583104); (rs7528419,rs583104); (rs12740374,rs599839); (rs1277930,rs599839); (rs660240,rs599839); (rs7528419,rs599839); (rs12740374,rs602633); (rs1277930,rs602633); (rs660240,rs602633); (rs7528419,rs602633); (rs12740374,rs629301); (rs1277930,rs629301); (rs660240,rs629301); (rs7528419,rs629301); (rs12740374,rs660240); (rs1277930,rs660240); (rs660240,rs660240); (rs7528419,rs660240); (rs12740374,rs7528419); (rs12740374,rs7528419); (rs1277930,rs7528419); (rs1277930,rs7528419); (rs660240,rs7528419); (rs660240,rs7528419); (rs7528419,rs7528419); (rs7528419,rs7528419)	0.932; 0.994; 0.866; 0.932; 0.937; 1; 0.871; 0.937; 0.862; 0.915; 0.94; 0.862; 0.994; 0.932; 0.913; 0.994; 0.918; 0.871; 1; 0.918; 1; 1; 0.937; 0.937; 0.918; 0.918; 1; 1	HF;HFrEF
CELSR2	HFrEF	PSRC1; SORT1	0	2	(rs12740374,rs4970834); (rs12740374,rs4970834); (rs7528419,rs4970834); (rs7528419,rs4970834); (rs11102967,rs583104); (rs4970837,rs583104); (rs11102967,rs599839); (rs4970837,rs599839); (rs11102967,rs602633); (rs4970837,rs602633); (rs11102967,rs629301); (rs4970837,rs629301); (rs11102967,rs660240); (rs4970837,rs660240); (rs11102967,rs7528419); (rs11102967,rs7528419); (rs4970837,rs7528419); (rs4970837,rs7528419)	0.602; 0.602; 0.602; 0.602; 0.546; 0.561; 0.55; 0.565; 0.51; 0.517; 0.54; 0.532; 0.493; 0.493; 0.536; 0.536; 0.529; 0.529	all_causeHF;HFrEF	PSRC1; SORT1	0	2	(rs12740374,rs583104); (rs7528419,rs583104); (rs12740374,rs599839); (rs7528419,rs599839); (rs12740374,rs602633); (rs7528419,rs602633); (rs12740374,rs629301); (rs7528419,rs629301); (rs12740374,rs660240); (rs7528419,rs660240); (rs12740374,rs7528419); (rs12740374,rs7528419); (rs7528419,rs7528419); (rs7528419,rs7528419)	0.932; 0.932; 0.937; 0.937; 0.862; 0.862; 0.994; 0.994; 0.918; 0.918; 1; 1; 1; 1	all_causeHF;HFrEF	PSRC1; SORT1	0	2	(rs12740374,rs4970834); (rs12740374,rs4970834); (rs1277930,rs4970834); (rs1277930,rs4970834); (rs660240,rs4970834); (rs660240,rs4970834); (rs7528419,rs4970834); (rs7528419,rs4970834); (rs11102967,rs583104); (rs4970837,rs583104); (rs11102967,rs599839); (rs4970837,rs599839); (rs11102967,rs602633); (rs4970837,rs602633); (rs11102967,rs629301); (rs4970837,rs629301); (rs11102967,rs660240); (rs4970837,rs660240); (rs11102967,rs7528419); (rs11102967,rs7528419); (rs4970837,rs7528419); (rs4970837,rs7528419)	0.602; 0.602; 0.625; 0.625; 0.659; 0.659; 0.602; 0.602; 0.546; 0.561; 0.55; 0.565; 0.51; 0.517; 0.54; 0.532; 0.493; 0.493; 0.536; 0.536; 0.529; 0.529	HF;HFrEF	PSRC1; SORT1	0	2	(rs12740374,rs583104); (rs1277930,rs583104); (rs660240,rs583104); (rs7528419,rs583104); (rs12740374,rs599839); (rs1277930,rs599839); (rs660240,rs599839); (rs7528419,rs599839); (rs12740374,rs602633); (rs1277930,rs602633); (rs660240,rs602633); (rs7528419,rs602633); (rs12740374,rs629301); (rs1277930,rs629301); (rs660240,rs629301); (rs7528419,rs629301); (rs12740374,rs660240); (rs1277930,rs660240); (rs660240,rs660240); (rs7528419,rs660240); (rs12740374,rs7528419); (rs12740374,rs7528419); (rs1277930,rs7528419); (rs1277930,rs7528419); (rs660240,rs7528419); (rs660240,rs7528419); (rs7528419,rs7528419); (rs7528419,rs7528419)	0.932; 0.994; 0.866; 0.932; 0.937; 1; 0.871; 0.937; 0.862; 0.915; 0.94; 0.862; 0.994; 0.932; 0.913; 0.994; 0.918; 0.871; 1; 0.918; 1; 1; 0.937; 0.937; 0.918; 0.918; 1; 1	HF;HFrEF
PTPN22	all_causeHF	BCL2L15; MAGI3; AP4B1	0	3	(rs1217385,rs1217392); (rs2884603,rs1217420); (rs2884603,rs1310182); (rs1217385,rs2884603)	0.614; 0.574; 0.57; 0.62	all_causeHF	BCL2L15; MAGI3; AP4B1	0	3	(rs2884603,rs1217392); (rs1217385,rs1217420); (rs1217385,rs1310182); (rs2884603,rs2884603)	0.992; 0.933; 0.929; 1	all_causeHF	MAGI3	0	1	(rs2884603,rs1217420); (rs2884603,rs1310182)	0.574; 0.57	HF	MAGI3	0	1	(rs1217385,rs1217420); (rs1217385,rs1310182)	0.933; 0.929	HF
GPX1	all_causeHF	CCDC36; WDR6; GMPPB; CDHR4; RNF123; QRICH1; ARIH2; KLHDC8B; AMT; DALRD3; UBA7; CCDC71; NCKIPSD; NDUFAF3; P4HTM; MST1R; C3orf62; TCTA; RHOA	0	19	(rs7100,rs10780033); (rs7100,rs10780033); (rs4955440,rs1078341); (rs6769821,rs1078341); (rs7617480,rs1078341); (rs7622786,rs1078341); (rs9847585,rs1078341); (rs11130213,rs10865958); (rs11130213,rs10865958); (rs9823546,rs10865958); (rs9823546,rs10865958); (rs4955440,rs11130181); (rs6769821,rs11130181); (rs7617480,rs11130181); (rs7622786,rs11130181); (rs9847585,rs11130181); (rs6769821,rs11130182); (rs6769821,rs11130182); (rs7617480,rs11130182); (rs7617480,rs11130182); (rs7100,rs11130190); (rs7617480,rs11130190); (rs7100,rs11705737); (rs7100,rs11705737); (rs11130213,rs11709680); (rs11130213,rs11709680); (rs9823546,rs11709680); (rs9823546,rs11709680); (rs7100,rs11715060); (rs7617480,rs11715060); (rs7100,rs11720542); (rs7617480,rs11720542); (rs7100,rs11720657); (rs7617480,rs11720657); (rs11130213,rs12381242); (rs11130213,rs12381242); (rs9823546,rs12381242); (rs9823546,rs12381242); (rs4955440,rs12490393); (rs6769821,rs12490393); (rs7617480,rs12490393); (rs7622786,rs12490393); (rs9847585,rs12490393); (rs11130213,rs12490656); (rs9823546,rs12490656); (rs7100,rs12491743); (rs7100,rs12491743); (rs7100,rs12491743); (rs7100,rs12493578); (rs7100,rs12497850); (rs4955440,rs12629759); (rs6769821,rs12629759); (rs7617480,rs12629759); (rs7622786,rs12629759); (rs9847585,rs12629759); (rs4955440,rs12637576); (rs6769821,rs12637576); (rs7617480,rs12637576); (rs7622786,rs12637576); (rs9847585,rs12637576); (rs4955440,rs12715430); (rs4955440,rs12715430); (rs6769821,rs12715430); (rs6769821,rs12715430); (rs7617480,rs12715430); (rs7617480,rs12715430); (rs7622786,rs12715430); (rs7622786,rs12715430); (rs9847585,rs12715430); (rs9847585,rs12715430); (rs7100,rs13064883); (rs7100,rs13064911); (rs7100,rs13076394); (rs11130213,rs13085679); (rs9823546,rs13085679); (rs7100,rs13096474); (rs7617480,rs13096474); (rs7100,rs1352420); (rs7100,rs1352420); (rs4955440,rs1352889); (rs6769821,rs1352889); (rs7617480,rs1352889); (rs7622786,rs1352889); (rs9847585,rs1352889); (rs4955440,rs148383796); (rs6769821,rs148383796); (rs7617480,rs148383796); (rs7622786,rs148383796); (rs9847585,rs148383796); (rs4955440,rs1491983); (rs6769821,rs1491983); (rs7617480,rs1491983); (rs7622786,rs1491983); (rs9847585,rs1491983); (rs4955440,rs1799844); (rs6769821,rs1799844); (rs7617480,rs1799844); (rs7622786,rs1799844); (rs9847585,rs1799844); (rs11130213,rs2247036); (rs11130213,rs2247036); (rs9823546,rs2247036); (rs9823546,rs2247036); (rs11130213,rs2271960); (rs11130213,rs2271960); (rs9823546,rs2271960); (rs9823546,rs2271960); (rs7100,rs2329025); (rs7617480,rs2329025); (rs11130213,rs2352974); (rs11130213,rs2352974); (rs9823546,rs2352974); (rs9823546,rs2352974); (rs7100,rs28642807); (rs7100,rs28642807); (rs4955440,rs3212); (rs7100,rs3212); (rs7622786,rs3212); (rs9847585,rs3212); (rs4955440,rs35129566); (rs6769821,rs35129566); (rs7617480,rs35129566); (rs7622786,rs35129566); (rs9847585,rs35129566); (rs7100,rs3774628); (rs7100,rs3774628); (rs4955440,rs4279134); (rs7100,rs4279134); (rs7622786,rs4279134); (rs9847585,rs4279134); (rs6769821,rs4292260); (rs6769821,rs4292260); (rs7617480,rs4292260); (rs7617480,rs4292260); (rs4955440,rs4308307); (rs4955440,rs4308307); (rs6769821,rs4308307); (rs6769821,rs4308307); (rs7617480,rs4308307); (rs7617480,rs4308307); (rs7622786,rs4308307); (rs7622786,rs4308307); (rs9847585,rs4308307); (rs9847585,rs4308307); (rs4955440,rs4364202); (rs7100,rs4364202); (rs7622786,rs4364202); (rs9847585,rs4364202); (rs4955440,rs4513485); (rs6769821,rs4513485); (rs7100,rs4513485); (rs7622786,rs4513485); (rs9847585,rs4513485); (rs4955440,rs4536858); (rs6769821,rs4536858); (rs7617480,rs4536858); (rs7622786,rs4536858); (rs9847585,rs4536858); (rs7100,rs4855837); (rs7617480,rs4855837); (rs7100,rs4855869); (rs7617480,rs4855869); (rs4955440,rs4855882); (rs6769821,rs4855882); (rs7617480,rs4855882); (rs7622786,rs4855882); (rs9847585,rs4855882); (rs4955440,rs4855885); (rs6769821,rs4855885); (rs7617480,rs4855885); (rs7622786,rs4855885); (rs9847585,rs4855885); (rs7100,rs4858798); (rs7100,rs4858798); (rs7100,rs4858798); (rs7100,rs4858828); (rs7100,rs4858828); (rs4955440,rs4955418); (rs6769821,rs4955418); (rs7617480,rs4955418); (rs7622786,rs4955418); (rs9847585,rs4955418); (rs6769821,rs4955420); (rs7617480,rs4955420); (rs6769821,rs4955426); (rs6769821,rs4955426); (rs7617480,rs4955426); (rs7617480,rs4955426); (rs7622786,rs4955426); (rs7622786,rs4955426); (rs7100,rs4955427); (rs7617480,rs4955427); (rs7100,rs4955440); (rs7617480,rs4955440); (rs7100,rs4974080); (rs7100,rs4974080); (rs4955440,rs4974081); (rs4955440,rs4974081); (rs6769821,rs4974081); (rs6769821,rs4974081); (rs7617480,rs4974081); (rs7617480,rs4974081); (rs7622786,rs4974081); (rs7622786,rs4974081); (rs9847585,rs4974081); (rs9847585,rs4974081); (rs7100,rs4974084); (rs7100,rs4974084); (rs7100,rs4974091); (rs7100,rs4974091); (rs7100,rs4974091); (rs7100,rs4974091); (rs6769821,rs56324858); (rs7617480,rs56324858); (rs4955440,rs59357103); (rs7617480,rs59357103); (rs7622786,rs59357103); (rs9847585,rs59357103); (rs4955440,rs62259536); (rs4955440,rs62259536); (rs6769821,rs62259536); (rs6769821,rs62259536); (rs7617480,rs62259536); (rs7617480,rs62259536); (rs7622786,rs62259536); (rs7622786,rs62259536); (rs9847585,rs62259536); (rs9847585,rs62259536); (rs7100,rs62259943); (rs7100,rs62259943); (rs7100,rs62259943); (rs7617480,rs62259943); (rs7617480,rs62259943); (rs7617480,rs62259943); (rs7100,rs62262517); (rs7100,rs62262517); (rs7100,rs62262517); (rs4955440,rs62262673); (rs7617480,rs62262673); (rs7622786,rs62262673); (rs9847585,rs62262673); (rs4955440,rs62262730); (rs6769821,rs62262730); (rs7617480,rs62262730); (rs7622786,rs62262730); (rs9847585,rs62262730); (rs7100,rs6414613); (rs7100,rs6414613); (rs7100,rs6446205); (rs7100,rs6446205); (rs7100,rs6446262); (rs7617480,rs6446262); (rs7100,rs6768433); (rs4955440,rs6772452); (rs4955440,rs6772452); (rs6769821,rs6772452); (rs6769821,rs6772452); (rs7617480,rs6772452); (rs7617480,rs6772452); (rs7622786,rs6772452); (rs7622786,rs6772452); (rs9847585,rs6772452); (rs9847585,rs6772452); (rs11130213,rs6775384); (rs9823546,rs6775384); (rs4955440,rs6779394); (rs4955440,rs6779394); (rs6769821,rs6779394); (rs6769821,rs6779394); (rs7100,rs6779394); (rs7100,rs6779394); (rs7622786,rs6779394); (rs7622786,rs6779394); (rs9847585,rs6779394); (rs9847585,rs6779394); (rs7100,rs6786665); (rs7100,rs6791234); (rs7100,rs6795025); (rs4955440,rs6795756); (rs4955440,rs6795756); (rs6769821,rs6795756); (rs6769821,rs6795756); (rs7617480,rs6795756); (rs7617480,rs6795756); (rs7622786,rs6795756); (rs7622786,rs6795756); (rs9847585,rs6795756); (rs9847585,rs6795756); (rs7100,rs6796147); (rs7617480,rs6796147); (rs4955440,rs6796790); (rs6769821,rs6796790); (rs7617480,rs6796790); (rs7622786,rs6796790); (rs9847585,rs6796790); (rs4955440,rs6797299); (rs6769821,rs6797299); (rs7617480,rs6797299); (rs7622786,rs6797299); (rs9847585,rs6797299); (rs11130213,rs6802890); (rs9823546,rs6802890); (rs7617480,rs6803264); (rs7622786,rs6803264); (rs4955440,rs6804970); (rs6769821,rs6804970); (rs7617480,rs6804970); (rs7622786,rs6804970); (rs9847585,rs6804970); (rs4955440,rs6806356); (rs6769821,rs6806356); (rs7617480,rs6806356); (rs7622786,rs6806356); (rs9847585,rs6806356); (rs11130213,rs6809431); (rs9823546,rs6809431); (rs4955440,rs6809879); (rs7617480,rs6809879); (rs7622786,rs6809879); (rs9847585,rs6809879); (rs4955440,rs7100); (rs6769821,rs7100); (rs7617480,rs7100); (rs7622786,rs7100); (rs9847585,rs7100); (rs11130213,rs7374277); (rs9823546,rs7374277); (rs4955440,rs7429596); (rs6769821,rs7429596); (rs7617480,rs7429596); (rs7622786,rs7429596); (rs9847585,rs7429596); (rs7100,rs7612459); (rs7100,rs7616815); (rs11130213,rs7618501); (rs9823546,rs7618501); (rs7100,rs7619016); (rs7100,rs7621015); (rs7100,rs7626445); (rs7100,rs7627404); (rs7100,rs7628719); (rs7100,rs7630742); (rs7100,rs7630742); (rs7100,rs7631586); (rs7617480,rs7631586); (rs7100,rs7636057); (rs7100,rs7639332); (rs7100,rs7639332); (rs11130213,rs7645061); (rs11130213,rs7645061); (rs9823546,rs7645061); (rs9823546,rs7645061); (rs7100,rs7647093); (rs7100,rs7647093); (rs7100,rs7647093); (rs7100,rs7647812); (rs7100,rs7647812); (rs7100,rs7649458); (rs7100,rs7649458); (rs4955440,rs7653408); (rs6769821,rs7653408); (rs7617480,rs7653408); (rs7622786,rs7653408); (rs9847585,rs7653408); (rs7100,rs77648866); (rs7617480,rs77648866); (rs7100,rs77732533); (rs7100,rs77732533); (rs7617480,rs77732533); (rs7617480,rs77732533); (rs4955440,rs9284885); (rs6769821,rs9284885); (rs7617480,rs9284885); (rs7622786,rs9284885); (rs9847585,rs9284885); (rs4955440,rs9284886); (rs6769821,rs9284886); (rs7617480,rs9284886); (rs7622786,rs9284886); (rs9847585,rs9284886); (rs4955440,rs9311431); (rs6769821,rs9311431); (rs7617480,rs9311431); (rs7622786,rs9311431); (rs9847585,rs9311431); (rs7100,rs9311433); (rs7100,rs9311433); (rs4955440,rs9586); (rs6769821,rs9586); (rs7100,rs9586); (rs7622786,rs9586); (rs9847585,rs9586); (rs7100,rs974495); (rs7100,rs974495); (rs7617480,rs974495); (rs7617480,rs974495); (rs7100,rs9811047); (rs7617480,rs9811047); (rs7100,rs9812360); (rs7617480,rs9812360); (rs11130213,rs9814765); (rs9823546,rs9814765); (rs7100,rs9817807); (rs7100,rs9817807); (rs7617480,rs9817807); (rs7617480,rs9817807); (rs7100,rs9841640); (rs7100,rs9842132); (rs7100,rs9842132); (rs7617480,rs9842132); (rs7617480,rs9842132); (rs7100,rs9846123); (rs7100,rs9846123); (rs7100,rs9847585); (rs7617480,rs9847585); (rs11130213,rs9855505); (rs9823546,rs9855505); (rs7100,rs9860285); (rs7617480,rs9860285); (rs6769821,rs9865051); (rs7617480,rs9865051); (rs4955440,rs9870755); (rs6769821,rs9870755); (rs7617480,rs9870755); (rs7622786,rs9870755); (rs9847585,rs9870755); (rs11130213,rs9873183); (rs11130213,rs9873183); (rs9823546,rs9873183); (rs9823546,rs9873183); (rs7100,rs9876848); (rs4955440,rs9882443); (rs6769821,rs9882443); (rs7617480,rs9882443); (rs7622786,rs9882443); (rs9847585,rs9882443)	0.532; 0.532; 0.462; 0.416; 0.514; 0.468; 0.459; 0.431; 0.431; 0.431; 0.431; 0.748; 0.714; 0.581; 0.744; 0.753; 0.416; 0.416; 0.55; 0.55; 0.697; 0.755; 0.52; 0.52; 0.43; 0.43; 0.43; 0.43; 0.693; 0.761; 0.691; 0.78; 0.697; 0.755; 0.43; 0.43; 0.43; 0.43; 0.526; 0.551; 0.474; 0.522; 0.529; 0.431; 0.431; 0.537; 0.537; 0.537; 0.469; 0.475; 0.534; 0.565; 0.482; 0.53; 0.537; 0.529; 0.56; 0.478; 0.525; 0.532; 0.717; 0.717; 0.694; 0.694; 0.541; 0.541; 0.703; 0.703; 0.713; 0.713; 0.532; 0.532; 0.532; 0.427; 0.427; 0.693; 0.761; 0.475; 0.475; 0.462; 0.416; 0.514; 0.468; 0.459; 0.453; 0.407; 0.495; 0.459; 0.45; 0.558; 0.505; 0.615; 0.565; 0.555; 0.449; 0.403; 0.499; 0.455; 0.446; 0.424; 0.424; 0.424; 0.424; 0.427; 0.427; 0.427; 0.427; 0.693; 0.761; 0.419; 0.419; 0.419; 0.419; 0.532; 0.532; 0.406; 0.448; 0.409; 0.409; 0.462; 0.416; 0.514; 0.468; 0.459; 0.515; 0.515; 0.406; 0.448; 0.409; 0.409; 0.766; 0.766; 0.617; 0.617; 0.526; 0.526; 0.551; 0.551; 0.474; 0.474; 0.522; 0.522; 0.529; 0.529; 0.408; 0.451; 0.411; 0.411; 0.432; 0.405; 0.442; 0.428; 0.435; 0.526; 0.551; 0.474; 0.522; 0.529; 0.687; 0.745; 0.693; 0.761; 0.462; 0.416; 0.514; 0.468; 0.459; 0.462; 0.416; 0.514; 0.468; 0.459; 0.467; 0.467; 0.467; 0.467; 0.467; 0.529; 0.553; 0.476; 0.525; 0.532; 0.42; 0.555; 0.793; 0.793; 0.601; 0.601; 0.792; 0.792; 0.684; 0.782; 0.697; 0.755; 0.537; 0.537; 0.727; 0.727; 0.694; 0.694; 0.55; 0.55; 0.713; 0.713; 0.723; 0.723; 0.477; 0.477; 0.532; 0.532; 0.532; 0.532; 0.772; 0.593; 0.427; 0.475; 0.433; 0.424; 0.717; 0.717; 0.694; 0.694; 0.541; 0.541; 0.703; 0.703; 0.713; 0.713; 0.688; 0.688; 0.688; 0.746; 0.746; 0.746; 0.537; 0.537; 0.537; 0.436; 0.494; 0.442; 0.433; 0.449; 0.403; 0.499; 0.455; 0.446; 0.537; 0.537; 0.537; 0.537; 0.697; 0.755; 0.532; 0.703; 0.703; 0.689; 0.689; 0.529; 0.529; 0.699; 0.699; 0.708; 0.708; 0.431; 0.431; 0.432; 0.432; 0.405; 0.405; 0.442; 0.442; 0.428; 0.428; 0.435; 0.435; 0.532; 0.532; 0.537; 0.534; 0.534; 0.565; 0.565; 0.482; 0.482; 0.53; 0.53; 0.537; 0.537; 0.693; 0.761; 0.708; 0.684; 0.541; 0.703; 0.713; 0.557; 0.504; 0.615; 0.564; 0.554; 0.431; 0.431; 0.608; 0.797; 0.449; 0.403; 0.499; 0.455; 0.446; 0.667; 0.644; 0.499; 0.654; 0.663; 0.431; 0.431; 0.436; 0.494; 0.442; 0.433; 0.697; 0.665; 0.52; 0.683; 0.693; 0.432; 0.432; 0.712; 0.698; 0.526; 0.698; 0.708; 0.532; 0.527; 0.432; 0.432; 0.681; 0.532; 0.525; 0.527; 0.52; 0.518; 0.518; 0.688; 0.777; 0.532; 0.532; 0.532; 0.427; 0.427; 0.427; 0.427; 0.532; 0.532; 0.532; 0.527; 0.527; 0.532; 0.532; 0.717; 0.694; 0.541; 0.703; 0.713; 0.703; 0.742; 0.687; 0.687; 0.745; 0.745; 0.713; 0.689; 0.546; 0.708; 0.718; 0.717; 0.694; 0.541; 0.703; 0.713; 0.712; 0.698; 0.526; 0.698; 0.708; 0.527; 0.527; 0.73; 0.786; 0.504; 0.726; 0.735; 0.693; 0.693; 0.761; 0.761; 0.708; 0.766; 0.697; 0.755; 0.431; 0.431; 0.697; 0.697; 0.755; 0.755; 0.537; 0.697; 0.697; 0.755; 0.755; 0.537; 0.537; 0.693; 0.761; 0.432; 0.432; 0.695; 0.784; 0.796; 0.639; 0.449; 0.403; 0.499; 0.455; 0.446; 0.434; 0.434; 0.434; 0.434; 0.527; 0.65; 0.638; 0.471; 0.637; 0.646	all_causeHF;HFrEF	QRICH1; AMT; APEH; NDUFAF3; P4HTM; KLHDC8B; DALRD3; TCTA; RHOA; DAG1; C3orf62	0	11	(rs7100,rs11130181); (rs4955440,rs11130190); (rs6769821,rs11130190); (rs7622786,rs11130190); (rs9847585,rs11130190); (rs4955440,rs11715060); (rs6769821,rs11715060); (rs7622786,rs11715060); (rs9847585,rs11715060); (rs11130213,rs11718165); (rs9823546,rs11718165); (rs4955440,rs11720542); (rs6769821,rs11720542); (rs7622786,rs11720542); (rs9847585,rs11720542); (rs4955440,rs11720657); (rs6769821,rs11720657); (rs7622786,rs11720657); (rs9847585,rs11720657); (rs7100,rs12715430); (rs7100,rs12715430); (rs4955440,rs13096474); (rs6769821,rs13096474); (rs7622786,rs13096474); (rs9847585,rs13096474); (rs4955440,rs2329025); (rs6769821,rs2329025); (rs7622786,rs2329025); (rs9847585,rs2329025); (rs11130213,rs3197999); (rs9823546,rs3197999); (rs4955440,rs4292260); (rs4955440,rs4292260); (rs7100,rs4292260); (rs7100,rs4292260); (rs7622786,rs4292260); (rs7622786,rs4292260); (rs9847585,rs4292260); (rs9847585,rs4292260); (rs4955440,rs4855837); (rs6769821,rs4855837); (rs7622786,rs4855837); (rs9847585,rs4855837); (rs4955440,rs4855869); (rs6769821,rs4855869); (rs7622786,rs4855869); (rs9847585,rs4855869); (rs4955440,rs4955426); (rs4955440,rs4955426); (rs7100,rs4955426); (rs7100,rs4955426); (rs9847585,rs4955426); (rs9847585,rs4955426); (rs4955440,rs4955427); (rs6769821,rs4955427); (rs7622786,rs4955427); (rs9847585,rs4955427); (rs4955440,rs4955440); (rs6769821,rs4955440); (rs7622786,rs4955440); (rs9847585,rs4955440); (rs7100,rs4974081); (rs7100,rs4974081); (rs4955440,rs56324858); (rs7100,rs56324858); (rs7622786,rs56324858); (rs9847585,rs56324858); (rs7100,rs62259536); (rs7100,rs62259536); (rs4955440,rs62259943); (rs4955440,rs62259943); (rs4955440,rs62259943); (rs6769821,rs62259943); (rs6769821,rs62259943); (rs6769821,rs62259943); (rs7622786,rs62259943); (rs7622786,rs62259943); (rs7622786,rs62259943); (rs9847585,rs62259943); (rs9847585,rs62259943); (rs9847585,rs62259943); (rs4955440,rs6446262); (rs6769821,rs6446262); (rs7622786,rs6446262); (rs9847585,rs6446262); (rs11130213,rs6446277); (rs9823546,rs6446277); (rs7100,rs6772452); (rs7100,rs6772452); (rs4955440,rs6796147); (rs6769821,rs6796147); (rs7622786,rs6796147); (rs9847585,rs6796147); (rs7100,rs6796790); (rs4955440,rs6803264); (rs6769821,rs6803264); (rs7100,rs6803264); (rs9847585,rs6803264); (rs7100,rs6806356); (rs7100,rs7100); (rs7100,rs7429596); (rs4955440,rs7619016); (rs6769821,rs7619016); (rs7617480,rs7619016); (rs7622786,rs7619016); (rs9847585,rs7619016); (rs4955440,rs7631586); (rs6769821,rs7631586); (rs7622786,rs7631586); (rs9847585,rs7631586); (rs7100,rs7653408); (rs4955440,rs77648866); (rs6769821,rs77648866); (rs7622786,rs77648866); (rs9847585,rs77648866); (rs4955440,rs77732533); (rs4955440,rs77732533); (rs6769821,rs77732533); (rs6769821,rs77732533); (rs7622786,rs77732533); (rs7622786,rs77732533); (rs9847585,rs77732533); (rs9847585,rs77732533); (rs7100,rs9284885); (rs7100,rs9284886); (rs7100,rs9311431); (rs7617480,rs9586); (rs4955440,rs974495); (rs4955440,rs974495); (rs6769821,rs974495); (rs6769821,rs974495); (rs7622786,rs974495); (rs7622786,rs974495); (rs9847585,rs974495); (rs9847585,rs974495); (rs4955440,rs9811047); (rs6769821,rs9811047); (rs7622786,rs9811047); (rs9847585,rs9811047); (rs11130213,rs9811982); (rs9823546,rs9811982); (rs4955440,rs9812360); (rs6769821,rs9812360); (rs7622786,rs9812360); (rs9847585,rs9812360); (rs11130213,rs9812791); (rs9823546,rs9812791); (rs4955440,rs9817807); (rs4955440,rs9817807); (rs6769821,rs9817807); (rs6769821,rs9817807); (rs7622786,rs9817807); (rs7622786,rs9817807); (rs9847585,rs9817807); (rs9847585,rs9817807); (rs4955440,rs9842132); (rs4955440,rs9842132); (rs6769821,rs9842132); (rs6769821,rs9842132); (rs7622786,rs9842132); (rs7622786,rs9842132); (rs9847585,rs9842132); (rs9847585,rs9842132); (rs4955440,rs9847585); (rs6769821,rs9847585); (rs7622786,rs9847585); (rs9847585,rs9847585); (rs4955440,rs9860285); (rs6769821,rs9860285); (rs7622786,rs9860285); (rs9847585,rs9860285); (rs4955440,rs9865051); (rs7100,rs9865051); (rs7622786,rs9865051); (rs9847585,rs9865051); (rs7100,rs9882443)	0.933; 1; 0.925; 0.983; 0.994; 0.994; 0.919; 0.989; 1; 1; 1; 0.961; 0.909; 0.945; 0.956; 1; 0.925; 0.983; 0.994; 0.954; 0.954; 0.994; 0.919; 0.989; 1; 0.994; 0.919; 0.989; 1; 0.951; 0.951; 0.801; 0.801; 0.856; 0.856; 0.807; 0.807; 0.807; 0.807; 0.989; 0.914; 0.994; 0.983; 0.994; 0.919; 0.989; 1; 0.807; 0.807; 0.85; 0.85; 0.803; 0.803; 0.897; 0.973; 0.882; 0.892; 1; 0.925; 0.983; 0.994; 0.965; 0.965; 0.828; 0.828; 0.834; 0.823; 0.954; 0.954; 0.989; 0.989; 0.989; 0.914; 0.914; 0.914; 0.972; 0.972; 0.972; 0.983; 0.983; 0.983; 1; 0.925; 0.983; 0.994; 0.926; 0.926; 0.926; 0.926; 0.994; 0.919; 0.989; 1; 0.943; 0.812; 0.807; 0.834; 0.807; 0.84; 1; 0.936; 0.931; 0.973; 0.818; 0.915; 0.925; 0.892; 0.968; 0.876; 0.887; 0.954; 0.967; 0.904; 0.95; 0.961; 0.989; 0.989; 0.914; 0.914; 0.994; 0.994; 0.983; 0.983; 0.948; 0.954; 0.936; 0.97; 0.994; 0.994; 0.919; 0.919; 0.989; 0.989; 1; 1; 0.978; 0.925; 0.961; 0.972; 0.934; 0.934; 1; 0.925; 0.983; 0.994; 1; 1; 1; 1; 0.925; 0.925; 0.983; 0.983; 0.994; 0.994; 1; 1; 0.925; 0.925; 0.983; 0.983; 0.994; 0.994; 0.994; 0.919; 0.989; 1; 0.967; 0.914; 0.95; 0.961; 0.832; 0.835; 0.817; 0.828; 0.864	all_causeHF;HFrEF	CCDC36; WDR6; GMPPB; RNF123; QRICH1; ARIH2; KLHDC8B; AMT; DALRD3; CCDC71; NCKIPSD; NDUFAF3; P4HTM; TRAIP; MST1R; C3orf62; TCTA; RHOA	0	18	(rs7100,rs10780033); (rs7100,rs10780033); (rs4955440,rs1078341); (rs6769821,rs1078341); (rs7617480,rs1078341); (rs7622786,rs1078341); (rs9847585,rs1078341); (rs11130213,rs10865958); (rs9823546,rs10865958); (rs4955440,rs11130181); (rs6769821,rs11130181); (rs7617480,rs11130181); (rs7622786,rs11130181); (rs9847585,rs11130181); (rs6769821,rs11130182); (rs6769821,rs11130182); (rs7617480,rs11130182); (rs7617480,rs11130182); (rs7100,rs11130190); (rs7617480,rs11130190); (rs7100,rs11705737); (rs7100,rs11705737); (rs11130213,rs11709680); (rs9823546,rs11709680); (rs7100,rs11715060); (rs7617480,rs11715060); (rs7100,rs11720542); (rs7617480,rs11720542); (rs7100,rs11720657); (rs7617480,rs11720657); (rs11130213,rs12381242); (rs9823546,rs12381242); (rs4955440,rs12490393); (rs6769821,rs12490393); (rs7617480,rs12490393); (rs7622786,rs12490393); (rs9847585,rs12490393); (rs11130213,rs12490656); (rs9823546,rs12490656); (rs7100,rs12491743); (rs7100,rs12491743); (rs7100,rs12491743); (rs7100,rs12493578); (rs7100,rs12497850); (rs4955440,rs12629759); (rs6769821,rs12629759); (rs7617480,rs12629759); (rs7622786,rs12629759); (rs9847585,rs12629759); (rs4955440,rs12637576); (rs6769821,rs12637576); (rs7617480,rs12637576); (rs7622786,rs12637576); (rs9847585,rs12637576); (rs4955440,rs12715430); (rs4955440,rs12715430); (rs6769821,rs12715430); (rs6769821,rs12715430); (rs7617480,rs12715430); (rs7617480,rs12715430); (rs7622786,rs12715430); (rs7622786,rs12715430); (rs9847585,rs12715430); (rs9847585,rs12715430); (rs7100,rs13064883); (rs7100,rs13064911); (rs7100,rs13076394); (rs11130213,rs13085679); (rs9823546,rs13085679); (rs7100,rs13096474); (rs7617480,rs13096474); (rs7100,rs1352420); (rs7100,rs1352420); (rs4955440,rs1352889); (rs6769821,rs1352889); (rs7617480,rs1352889); (rs7622786,rs1352889); (rs9847585,rs1352889); (rs4955440,rs148383796); (rs6769821,rs148383796); (rs7617480,rs148383796); (rs7622786,rs148383796); (rs9847585,rs148383796); (rs4955440,rs1491983); (rs6769821,rs1491983); (rs7617480,rs1491983); (rs7622786,rs1491983); (rs9847585,rs1491983); (rs4955440,rs1799844); (rs6769821,rs1799844); (rs7617480,rs1799844); (rs7622786,rs1799844); (rs9847585,rs1799844); (rs4955440,rs1996663); (rs6769821,rs1996663); (rs7617480,rs1996663); (rs7622786,rs1996663); (rs9847585,rs1996663); (rs11130213,rs2247036); (rs11130213,rs2247036); (rs9823546,rs2247036); (rs9823546,rs2247036); (rs11130213,rs2271960); (rs9823546,rs2271960); (rs7100,rs2329025); (rs7617480,rs2329025); (rs11130213,rs2352974); (rs9823546,rs2352974); (rs7100,rs28642807); (rs7100,rs28642807); (rs4955440,rs3212); (rs7100,rs3212); (rs7622786,rs3212); (rs9847585,rs3212); (rs4955440,rs35129566); (rs6769821,rs35129566); (rs7617480,rs35129566); (rs7622786,rs35129566); (rs9847585,rs35129566); (rs7100,rs3774628); (rs7100,rs3774628); (rs4955440,rs4279134); (rs7100,rs4279134); (rs7622786,rs4279134); (rs9847585,rs4279134); (rs6769821,rs4292260); (rs6769821,rs4292260); (rs7617480,rs4292260); (rs7617480,rs4292260); (rs4955440,rs4308307); (rs4955440,rs4308307); (rs6769821,rs4308307); (rs6769821,rs4308307); (rs7617480,rs4308307); (rs7617480,rs4308307); (rs7622786,rs4308307); (rs7622786,rs4308307); (rs9847585,rs4308307); (rs9847585,rs4308307); (rs4955440,rs4364202); (rs7100,rs4364202); (rs7622786,rs4364202); (rs9847585,rs4364202); (rs4955440,rs4513485); (rs6769821,rs4513485); (rs7100,rs4513485); (rs7622786,rs4513485); (rs9847585,rs4513485); (rs4955440,rs4536858); (rs6769821,rs4536858); (rs7617480,rs4536858); (rs7622786,rs4536858); (rs9847585,rs4536858); (rs7100,rs4855837); (rs7617480,rs4855837); (rs7100,rs4855869); (rs7617480,rs4855869); (rs4955440,rs4855882); (rs6769821,rs4855882); (rs7617480,rs4855882); (rs7622786,rs4855882); (rs9847585,rs4855882); (rs4955440,rs4855885); (rs6769821,rs4855885); (rs7617480,rs4855885); (rs7622786,rs4855885); (rs9847585,rs4855885); (rs7100,rs4858798); (rs7100,rs4858798); (rs7100,rs4858798); (rs7100,rs4858828); (rs7100,rs4858828); (rs4955440,rs4955418); (rs6769821,rs4955418); (rs7617480,rs4955418); (rs7622786,rs4955418); (rs9847585,rs4955418); (rs6769821,rs4955420); (rs7617480,rs4955420); (rs6769821,rs4955426); (rs6769821,rs4955426); (rs7617480,rs4955426); (rs7617480,rs4955426); (rs7622786,rs4955426); (rs7622786,rs4955426); (rs7100,rs4955427); (rs7617480,rs4955427); (rs7100,rs4955440); (rs7617480,rs4955440); (rs7100,rs4974080); (rs7100,rs4974080); (rs4955440,rs4974081); (rs4955440,rs4974081); (rs6769821,rs4974081); (rs6769821,rs4974081); (rs7617480,rs4974081); (rs7617480,rs4974081); (rs7622786,rs4974081); (rs7622786,rs4974081); (rs9847585,rs4974081); (rs9847585,rs4974081); (rs7100,rs4974084); (rs7100,rs4974084); (rs7100,rs4974091); (rs7100,rs4974091); (rs7100,rs4974091); (rs7100,rs4974091); (rs6769821,rs56324858); (rs7617480,rs56324858); (rs4955440,rs59357103); (rs7617480,rs59357103); (rs7622786,rs59357103); (rs9847585,rs59357103); (rs4955440,rs62259536); (rs4955440,rs62259536); (rs6769821,rs62259536); (rs6769821,rs62259536); (rs7617480,rs62259536); (rs7617480,rs62259536); (rs7622786,rs62259536); (rs7622786,rs62259536); (rs9847585,rs62259536); (rs9847585,rs62259536); (rs7100,rs62259943); (rs7100,rs62259943); (rs7100,rs62259943); (rs7617480,rs62259943); (rs7617480,rs62259943); (rs7617480,rs62259943); (rs7100,rs62262517); (rs7100,rs62262517); (rs7100,rs62262517); (rs4955440,rs62262673); (rs7617480,rs62262673); (rs7622786,rs62262673); (rs9847585,rs62262673); (rs4955440,rs62262730); (rs6769821,rs62262730); (rs7617480,rs62262730); (rs7622786,rs62262730); (rs9847585,rs62262730); (rs7100,rs6414613); (rs7100,rs6414613); (rs7100,rs6446205); (rs7100,rs6446205); (rs7100,rs6446262); (rs7617480,rs6446262); (rs7100,rs6768433); (rs4955440,rs6772452); (rs4955440,rs6772452); (rs6769821,rs6772452); (rs6769821,rs6772452); (rs7617480,rs6772452); (rs7617480,rs6772452); (rs7622786,rs6772452); (rs7622786,rs6772452); (rs9847585,rs6772452); (rs9847585,rs6772452); (rs11130213,rs6775384); (rs9823546,rs6775384); (rs4955440,rs6779394); (rs4955440,rs6779394); (rs6769821,rs6779394); (rs6769821,rs6779394); (rs7100,rs6779394); (rs7100,rs6779394); (rs7622786,rs6779394); (rs7622786,rs6779394); (rs9847585,rs6779394); (rs9847585,rs6779394); (rs7100,rs6786665); (rs7100,rs6791234); (rs7100,rs6795025); (rs4955440,rs6795756); (rs4955440,rs6795756); (rs6769821,rs6795756); (rs6769821,rs6795756); (rs7617480,rs6795756); (rs7617480,rs6795756); (rs7622786,rs6795756); (rs7622786,rs6795756); (rs9847585,rs6795756); (rs9847585,rs6795756); (rs7100,rs6796147); (rs7617480,rs6796147); (rs4955440,rs6796790); (rs6769821,rs6796790); (rs7617480,rs6796790); (rs7622786,rs6796790); (rs9847585,rs6796790); (rs4955440,rs6797299); (rs6769821,rs6797299); (rs7617480,rs6797299); (rs7622786,rs6797299); (rs9847585,rs6797299); (rs7617480,rs6803264); (rs7622786,rs6803264); (rs4955440,rs6804970); (rs6769821,rs6804970); (rs7617480,rs6804970); (rs7622786,rs6804970); (rs9847585,rs6804970); (rs4955440,rs6806356); (rs6769821,rs6806356); (rs7617480,rs6806356); (rs7622786,rs6806356); (rs9847585,rs6806356); (rs11130213,rs6809431); (rs9823546,rs6809431); (rs4955440,rs6809879); (rs7617480,rs6809879); (rs7622786,rs6809879); (rs9847585,rs6809879); (rs4955440,rs7100); (rs6769821,rs7100); (rs7617480,rs7100); (rs7622786,rs7100); (rs9847585,rs7100); (rs4955440,rs7429596); (rs6769821,rs7429596); (rs7617480,rs7429596); (rs7622786,rs7429596); (rs9847585,rs7429596); (rs7100,rs7612459); (rs7100,rs7616815); (rs11130213,rs7618501); (rs9823546,rs7618501); (rs7100,rs7619016); (rs7100,rs7621015); (rs7100,rs7626445); (rs7100,rs7627404); (rs7100,rs7628719); (rs7100,rs7630742); (rs7100,rs7630742); (rs7100,rs7631586); (rs7617480,rs7631586); (rs7100,rs7636057); (rs7100,rs7639332); (rs7100,rs7639332); (rs11130213,rs7645061); (rs9823546,rs7645061); (rs7100,rs7647093); (rs7100,rs7647093); (rs7100,rs7647093); (rs7100,rs7647812); (rs7100,rs7647812); (rs7100,rs7649458); (rs7100,rs7649458); (rs4955440,rs7653408); (rs6769821,rs7653408); (rs7617480,rs7653408); (rs7622786,rs7653408); (rs9847585,rs7653408); (rs7100,rs77648866); (rs7617480,rs77648866); (rs7100,rs77732533); (rs7100,rs77732533); (rs7617480,rs77732533); (rs7617480,rs77732533); (rs4955440,rs9284885); (rs6769821,rs9284885); (rs7617480,rs9284885); (rs7622786,rs9284885); (rs9847585,rs9284885); (rs4955440,rs9284886); (rs6769821,rs9284886); (rs7617480,rs9284886); (rs7622786,rs9284886); (rs9847585,rs9284886); (rs4955440,rs9311431); (rs6769821,rs9311431); (rs7617480,rs9311431); (rs7622786,rs9311431); (rs9847585,rs9311431); (rs7100,rs9311433); (rs7100,rs9311433); (rs4955440,rs9586); (rs6769821,rs9586); (rs7100,rs9586); (rs7622786,rs9586); (rs9847585,rs9586); (rs7100,rs974495); (rs7100,rs974495); (rs7617480,rs974495); (rs7617480,rs974495); (rs7100,rs9811047); (rs7617480,rs9811047); (rs7100,rs9812360); (rs7617480,rs9812360); (rs7100,rs9817807); (rs7100,rs9817807); (rs7617480,rs9817807); (rs7617480,rs9817807); (rs7100,rs9841640); (rs7100,rs9842132); (rs7100,rs9842132); (rs7617480,rs9842132); (rs7617480,rs9842132); (rs7100,rs9846123); (rs7100,rs9846123); (rs7100,rs9847585); (rs7617480,rs9847585); (rs7100,rs9860285); (rs7617480,rs9860285); (rs6769821,rs9865051); (rs7617480,rs9865051); (rs4955440,rs9870755); (rs6769821,rs9870755); (rs7617480,rs9870755); (rs7622786,rs9870755); (rs9847585,rs9870755); (rs11130213,rs9873183); (rs9823546,rs9873183); (rs7100,rs9876848); (rs4955440,rs9882443); (rs6769821,rs9882443); (rs7617480,rs9882443); (rs7622786,rs9882443); (rs9847585,rs9882443)	0.532; 0.532; 0.462; 0.416; 0.514; 0.468; 0.459; 0.431; 0.431; 0.748; 0.714; 0.581; 0.744; 0.753; 0.416; 0.416; 0.55; 0.55; 0.697; 0.755; 0.52; 0.52; 0.43; 0.43; 0.693; 0.761; 0.691; 0.78; 0.697; 0.755; 0.43; 0.43; 0.526; 0.551; 0.474; 0.522; 0.529; 0.431; 0.431; 0.537; 0.537; 0.537; 0.469; 0.475; 0.534; 0.565; 0.482; 0.53; 0.537; 0.529; 0.56; 0.478; 0.525; 0.532; 0.717; 0.717; 0.694; 0.694; 0.541; 0.541; 0.703; 0.703; 0.713; 0.713; 0.532; 0.532; 0.532; 0.427; 0.427; 0.693; 0.761; 0.475; 0.475; 0.462; 0.416; 0.514; 0.468; 0.459; 0.453; 0.407; 0.495; 0.459; 0.45; 0.558; 0.505; 0.615; 0.565; 0.555; 0.449; 0.403; 0.499; 0.455; 0.446; 0.458; 0.412; 0.51; 0.463; 0.455; 0.424; 0.424; 0.424; 0.424; 0.427; 0.427; 0.693; 0.761; 0.419; 0.419; 0.532; 0.532; 0.406; 0.448; 0.409; 0.409; 0.462; 0.416; 0.514; 0.468; 0.459; 0.515; 0.515; 0.406; 0.448; 0.409; 0.409; 0.766; 0.766; 0.617; 0.617; 0.526; 0.526; 0.551; 0.551; 0.474; 0.474; 0.522; 0.522; 0.529; 0.529; 0.408; 0.451; 0.411; 0.411; 0.432; 0.405; 0.442; 0.428; 0.435; 0.526; 0.551; 0.474; 0.522; 0.529; 0.687; 0.745; 0.693; 0.761; 0.462; 0.416; 0.514; 0.468; 0.459; 0.462; 0.416; 0.514; 0.468; 0.459; 0.467; 0.467; 0.467; 0.467; 0.467; 0.529; 0.553; 0.476; 0.525; 0.532; 0.42; 0.555; 0.793; 0.793; 0.601; 0.601; 0.792; 0.792; 0.684; 0.782; 0.697; 0.755; 0.537; 0.537; 0.727; 0.727; 0.694; 0.694; 0.55; 0.55; 0.713; 0.713; 0.723; 0.723; 0.477; 0.477; 0.532; 0.532; 0.532; 0.532; 0.772; 0.593; 0.427; 0.475; 0.433; 0.424; 0.717; 0.717; 0.694; 0.694; 0.541; 0.541; 0.703; 0.703; 0.713; 0.713; 0.688; 0.688; 0.688; 0.746; 0.746; 0.746; 0.537; 0.537; 0.537; 0.436; 0.494; 0.442; 0.433; 0.449; 0.403; 0.499; 0.455; 0.446; 0.537; 0.537; 0.537; 0.537; 0.697; 0.755; 0.532; 0.703; 0.703; 0.689; 0.689; 0.529; 0.529; 0.699; 0.699; 0.708; 0.708; 0.431; 0.431; 0.432; 0.432; 0.405; 0.405; 0.442; 0.442; 0.428; 0.428; 0.435; 0.435; 0.532; 0.532; 0.537; 0.534; 0.534; 0.565; 0.565; 0.482; 0.482; 0.53; 0.53; 0.537; 0.537; 0.693; 0.761; 0.708; 0.684; 0.541; 0.703; 0.713; 0.557; 0.504; 0.615; 0.564; 0.554; 0.608; 0.797; 0.449; 0.403; 0.499; 0.455; 0.446; 0.667; 0.644; 0.499; 0.654; 0.663; 0.431; 0.431; 0.436; 0.494; 0.442; 0.433; 0.697; 0.665; 0.52; 0.683; 0.693; 0.712; 0.698; 0.526; 0.698; 0.708; 0.532; 0.527; 0.432; 0.432; 0.681; 0.532; 0.525; 0.527; 0.52; 0.518; 0.518; 0.688; 0.777; 0.532; 0.532; 0.532; 0.427; 0.427; 0.532; 0.532; 0.532; 0.527; 0.527; 0.532; 0.532; 0.717; 0.694; 0.541; 0.703; 0.713; 0.703; 0.742; 0.687; 0.687; 0.745; 0.745; 0.713; 0.689; 0.546; 0.708; 0.718; 0.717; 0.694; 0.541; 0.703; 0.713; 0.712; 0.698; 0.526; 0.698; 0.708; 0.527; 0.527; 0.73; 0.786; 0.504; 0.726; 0.735; 0.693; 0.693; 0.761; 0.761; 0.708; 0.766; 0.697; 0.755; 0.697; 0.697; 0.755; 0.755; 0.537; 0.697; 0.697; 0.755; 0.755; 0.537; 0.537; 0.693; 0.761; 0.695; 0.784; 0.796; 0.639; 0.449; 0.403; 0.499; 0.455; 0.446; 0.434; 0.434; 0.527; 0.65; 0.638; 0.471; 0.637; 0.646	HFrEF;HF	QRICH1; AMT; NDUFAF3; P4HTM; KLHDC8B; DALRD3; TCTA; RHOA; C3orf62	0	9	(rs7100,rs11130181); (rs4955440,rs11130190); (rs6769821,rs11130190); (rs7622786,rs11130190); (rs9847585,rs11130190); (rs4955440,rs11715060); (rs6769821,rs11715060); (rs7622786,rs11715060); (rs9847585,rs11715060); (rs4955440,rs11720542); (rs6769821,rs11720542); (rs7622786,rs11720542); (rs9847585,rs11720542); (rs4955440,rs11720657); (rs6769821,rs11720657); (rs7622786,rs11720657); (rs9847585,rs11720657); (rs7100,rs12715430); (rs7100,rs12715430); (rs4955440,rs13096474); (rs6769821,rs13096474); (rs7622786,rs13096474); (rs9847585,rs13096474); (rs4955440,rs2329025); (rs6769821,rs2329025); (rs7622786,rs2329025); (rs9847585,rs2329025); (rs4955440,rs4292260); (rs4955440,rs4292260); (rs7100,rs4292260); (rs7100,rs4292260); (rs7622786,rs4292260); (rs7622786,rs4292260); (rs9847585,rs4292260); (rs9847585,rs4292260); (rs4955440,rs4855837); (rs6769821,rs4855837); (rs7622786,rs4855837); (rs9847585,rs4855837); (rs4955440,rs4855869); (rs6769821,rs4855869); (rs7622786,rs4855869); (rs9847585,rs4855869); (rs4955440,rs4955426); (rs4955440,rs4955426); (rs7100,rs4955426); (rs7100,rs4955426); (rs9847585,rs4955426); (rs9847585,rs4955426); (rs4955440,rs4955427); (rs6769821,rs4955427); (rs7622786,rs4955427); (rs9847585,rs4955427); (rs4955440,rs4955440); (rs6769821,rs4955440); (rs7622786,rs4955440); (rs9847585,rs4955440); (rs7100,rs4974081); (rs7100,rs4974081); (rs4955440,rs56324858); (rs7100,rs56324858); (rs7622786,rs56324858); (rs9847585,rs56324858); (rs7100,rs62259536); (rs7100,rs62259536); (rs4955440,rs62259943); (rs4955440,rs62259943); (rs4955440,rs62259943); (rs6769821,rs62259943); (rs6769821,rs62259943); (rs6769821,rs62259943); (rs7622786,rs62259943); (rs7622786,rs62259943); (rs7622786,rs62259943); (rs9847585,rs62259943); (rs9847585,rs62259943); (rs9847585,rs62259943); (rs4955440,rs6446262); (rs6769821,rs6446262); (rs7622786,rs6446262); (rs9847585,rs6446262); (rs7100,rs6772452); (rs7100,rs6772452); (rs4955440,rs6796147); (rs6769821,rs6796147); (rs7622786,rs6796147); (rs9847585,rs6796147); (rs7100,rs6796790); (rs4955440,rs6803264); (rs6769821,rs6803264); (rs7100,rs6803264); (rs9847585,rs6803264); (rs7100,rs6806356); (rs7100,rs7100); (rs7100,rs7429596); (rs4955440,rs7619016); (rs6769821,rs7619016); (rs7617480,rs7619016); (rs7622786,rs7619016); (rs9847585,rs7619016); (rs4955440,rs7631586); (rs6769821,rs7631586); (rs7622786,rs7631586); (rs9847585,rs7631586); (rs7100,rs7653408); (rs4955440,rs77648866); (rs6769821,rs77648866); (rs7622786,rs77648866); (rs9847585,rs77648866); (rs4955440,rs77732533); (rs4955440,rs77732533); (rs6769821,rs77732533); (rs6769821,rs77732533); (rs7622786,rs77732533); (rs7622786,rs77732533); (rs9847585,rs77732533); (rs9847585,rs77732533); (rs7100,rs9284885); (rs7100,rs9284886); (rs7100,rs9311431); (rs7617480,rs9586); (rs4955440,rs974495); (rs4955440,rs974495); (rs6769821,rs974495); (rs6769821,rs974495); (rs7622786,rs974495); (rs7622786,rs974495); (rs9847585,rs974495); (rs9847585,rs974495); (rs4955440,rs9811047); (rs6769821,rs9811047); (rs7622786,rs9811047); (rs9847585,rs9811047); (rs4955440,rs9812360); (rs6769821,rs9812360); (rs7622786,rs9812360); (rs9847585,rs9812360); (rs4955440,rs9817807); (rs4955440,rs9817807); (rs6769821,rs9817807); (rs6769821,rs9817807); (rs7622786,rs9817807); (rs7622786,rs9817807); (rs9847585,rs9817807); (rs9847585,rs9817807); (rs4955440,rs9842132); (rs4955440,rs9842132); (rs6769821,rs9842132); (rs6769821,rs9842132); (rs7622786,rs9842132); (rs7622786,rs9842132); (rs9847585,rs9842132); (rs9847585,rs9842132); (rs4955440,rs9847585); (rs6769821,rs9847585); (rs7622786,rs9847585); (rs9847585,rs9847585); (rs4955440,rs9860285); (rs6769821,rs9860285); (rs7622786,rs9860285); (rs9847585,rs9860285); (rs4955440,rs9865051); (rs7100,rs9865051); (rs7622786,rs9865051); (rs9847585,rs9865051); (rs7100,rs9882443)	0.933; 1; 0.925; 0.983; 0.994; 0.994; 0.919; 0.989; 1; 0.961; 0.909; 0.945; 0.956; 1; 0.925; 0.983; 0.994; 0.954; 0.954; 0.994; 0.919; 0.989; 1; 0.994; 0.919; 0.989; 1; 0.801; 0.801; 0.856; 0.856; 0.807; 0.807; 0.807; 0.807; 0.989; 0.914; 0.994; 0.983; 0.994; 0.919; 0.989; 1; 0.807; 0.807; 0.85; 0.85; 0.803; 0.803; 0.897; 0.973; 0.882; 0.892; 1; 0.925; 0.983; 0.994; 0.965; 0.965; 0.828; 0.828; 0.834; 0.823; 0.954; 0.954; 0.989; 0.989; 0.989; 0.914; 0.914; 0.914; 0.972; 0.972; 0.972; 0.983; 0.983; 0.983; 1; 0.925; 0.983; 0.994; 0.926; 0.926; 0.994; 0.919; 0.989; 1; 0.943; 0.812; 0.807; 0.834; 0.807; 0.84; 1; 0.936; 0.931; 0.973; 0.818; 0.915; 0.925; 0.892; 0.968; 0.876; 0.887; 0.954; 0.967; 0.904; 0.95; 0.961; 0.989; 0.989; 0.914; 0.914; 0.994; 0.994; 0.983; 0.983; 0.948; 0.954; 0.936; 0.97; 0.994; 0.994; 0.919; 0.919; 0.989; 0.989; 1; 1; 0.978; 0.925; 0.961; 0.972; 1; 0.925; 0.983; 0.994; 1; 1; 0.925; 0.925; 0.983; 0.983; 0.994; 0.994; 1; 1; 0.925; 0.925; 0.983; 0.983; 0.994; 0.994; 0.994; 0.919; 0.989; 1; 0.967; 0.914; 0.95; 0.961; 0.832; 0.835; 0.817; 0.828; 0.864	HFrEF
GPX1	HFrEF	CCDC36; WDR6; GMPPB; CDHR4; RNF123; QRICH1; ARIH2; KLHDC8B; AMT; DALRD3; UBA7; CCDC71; NCKIPSD; NDUFAF3; P4HTM; MST1R; C3orf62; TCTA; RHOA	0	19	(rs7100,rs10780033); (rs7100,rs10780033); (rs4955440,rs1078341); (rs6769821,rs1078341); (rs7617480,rs1078341); (rs7622786,rs1078341); (rs9847585,rs1078341); (rs11130213,rs10865958); (rs11130213,rs10865958); (rs9823546,rs10865958); (rs9823546,rs10865958); (rs4955440,rs11130181); (rs6769821,rs11130181); (rs7617480,rs11130181); (rs7622786,rs11130181); (rs9847585,rs11130181); (rs6769821,rs11130182); (rs6769821,rs11130182); (rs7617480,rs11130182); (rs7617480,rs11130182); (rs7100,rs11130190); (rs7617480,rs11130190); (rs7100,rs11705737); (rs7100,rs11705737); (rs11130213,rs11709680); (rs11130213,rs11709680); (rs9823546,rs11709680); (rs9823546,rs11709680); (rs7100,rs11715060); (rs7617480,rs11715060); (rs7100,rs11720542); (rs7617480,rs11720542); (rs7100,rs11720657); (rs7617480,rs11720657); (rs11130213,rs12381242); (rs11130213,rs12381242); (rs9823546,rs12381242); (rs9823546,rs12381242); (rs4955440,rs12490393); (rs6769821,rs12490393); (rs7617480,rs12490393); (rs7622786,rs12490393); (rs9847585,rs12490393); (rs11130213,rs12490656); (rs9823546,rs12490656); (rs7100,rs12491743); (rs7100,rs12491743); (rs7100,rs12491743); (rs7100,rs12493578); (rs7100,rs12497850); (rs4955440,rs12629759); (rs6769821,rs12629759); (rs7617480,rs12629759); (rs7622786,rs12629759); (rs9847585,rs12629759); (rs4955440,rs12637576); (rs6769821,rs12637576); (rs7617480,rs12637576); (rs7622786,rs12637576); (rs9847585,rs12637576); (rs4955440,rs12715430); (rs4955440,rs12715430); (rs6769821,rs12715430); (rs6769821,rs12715430); (rs7617480,rs12715430); (rs7617480,rs12715430); (rs7622786,rs12715430); (rs7622786,rs12715430); (rs9847585,rs12715430); (rs9847585,rs12715430); (rs7100,rs13064883); (rs7100,rs13064911); (rs7100,rs13076394); (rs11130213,rs13085679); (rs9823546,rs13085679); (rs7100,rs13096474); (rs7617480,rs13096474); (rs7100,rs1352420); (rs7100,rs1352420); (rs4955440,rs1352889); (rs6769821,rs1352889); (rs7617480,rs1352889); (rs7622786,rs1352889); (rs9847585,rs1352889); (rs4955440,rs148383796); (rs6769821,rs148383796); (rs7617480,rs148383796); (rs7622786,rs148383796); (rs9847585,rs148383796); (rs4955440,rs1491983); (rs6769821,rs1491983); (rs7617480,rs1491983); (rs7622786,rs1491983); (rs9847585,rs1491983); (rs4955440,rs1799844); (rs6769821,rs1799844); (rs7617480,rs1799844); (rs7622786,rs1799844); (rs9847585,rs1799844); (rs11130213,rs2247036); (rs11130213,rs2247036); (rs9823546,rs2247036); (rs9823546,rs2247036); (rs11130213,rs2271960); (rs11130213,rs2271960); (rs9823546,rs2271960); (rs9823546,rs2271960); (rs7100,rs2329025); (rs7617480,rs2329025); (rs11130213,rs2352974); (rs11130213,rs2352974); (rs9823546,rs2352974); (rs9823546,rs2352974); (rs7100,rs28642807); (rs7100,rs28642807); (rs4955440,rs3212); (rs7100,rs3212); (rs7622786,rs3212); (rs9847585,rs3212); (rs4955440,rs35129566); (rs6769821,rs35129566); (rs7617480,rs35129566); (rs7622786,rs35129566); (rs9847585,rs35129566); (rs7100,rs3774628); (rs7100,rs3774628); (rs4955440,rs4279134); (rs7100,rs4279134); (rs7622786,rs4279134); (rs9847585,rs4279134); (rs6769821,rs4292260); (rs6769821,rs4292260); (rs7617480,rs4292260); (rs7617480,rs4292260); (rs4955440,rs4308307); (rs4955440,rs4308307); (rs6769821,rs4308307); (rs6769821,rs4308307); (rs7617480,rs4308307); (rs7617480,rs4308307); (rs7622786,rs4308307); (rs7622786,rs4308307); (rs9847585,rs4308307); (rs9847585,rs4308307); (rs4955440,rs4364202); (rs7100,rs4364202); (rs7622786,rs4364202); (rs9847585,rs4364202); (rs4955440,rs4513485); (rs6769821,rs4513485); (rs7100,rs4513485); (rs7622786,rs4513485); (rs9847585,rs4513485); (rs4955440,rs4536858); (rs6769821,rs4536858); (rs7617480,rs4536858); (rs7622786,rs4536858); (rs9847585,rs4536858); (rs7100,rs4855837); (rs7617480,rs4855837); (rs7100,rs4855869); (rs7617480,rs4855869); (rs4955440,rs4855882); (rs6769821,rs4855882); (rs7617480,rs4855882); (rs7622786,rs4855882); (rs9847585,rs4855882); (rs4955440,rs4855885); (rs6769821,rs4855885); (rs7617480,rs4855885); (rs7622786,rs4855885); (rs9847585,rs4855885); (rs7100,rs4858798); (rs7100,rs4858798); (rs7100,rs4858798); (rs7100,rs4858828); (rs7100,rs4858828); (rs4955440,rs4955418); (rs6769821,rs4955418); (rs7617480,rs4955418); (rs7622786,rs4955418); (rs9847585,rs4955418); (rs6769821,rs4955420); (rs7617480,rs4955420); (rs6769821,rs4955426); (rs6769821,rs4955426); (rs7617480,rs4955426); (rs7617480,rs4955426); (rs7622786,rs4955426); (rs7622786,rs4955426); (rs7100,rs4955427); (rs7617480,rs4955427); (rs7100,rs4955440); (rs7617480,rs4955440); (rs7100,rs4974080); (rs7100,rs4974080); (rs4955440,rs4974081); (rs4955440,rs4974081); (rs6769821,rs4974081); (rs6769821,rs4974081); (rs7617480,rs4974081); (rs7617480,rs4974081); (rs7622786,rs4974081); (rs7622786,rs4974081); (rs9847585,rs4974081); (rs9847585,rs4974081); (rs7100,rs4974084); (rs7100,rs4974084); (rs7100,rs4974091); (rs7100,rs4974091); (rs7100,rs4974091); (rs7100,rs4974091); (rs6769821,rs56324858); (rs7617480,rs56324858); (rs4955440,rs59357103); (rs7617480,rs59357103); (rs7622786,rs59357103); (rs9847585,rs59357103); (rs4955440,rs62259536); (rs4955440,rs62259536); (rs6769821,rs62259536); (rs6769821,rs62259536); (rs7617480,rs62259536); (rs7617480,rs62259536); (rs7622786,rs62259536); (rs7622786,rs62259536); (rs9847585,rs62259536); (rs9847585,rs62259536); (rs7100,rs62259943); (rs7100,rs62259943); (rs7100,rs62259943); (rs7617480,rs62259943); (rs7617480,rs62259943); (rs7617480,rs62259943); (rs7100,rs62262517); (rs7100,rs62262517); (rs7100,rs62262517); (rs4955440,rs62262673); (rs7617480,rs62262673); (rs7622786,rs62262673); (rs9847585,rs62262673); (rs4955440,rs62262730); (rs6769821,rs62262730); (rs7617480,rs62262730); (rs7622786,rs62262730); (rs9847585,rs62262730); (rs7100,rs6414613); (rs7100,rs6414613); (rs7100,rs6446205); (rs7100,rs6446205); (rs7100,rs6446262); (rs7617480,rs6446262); (rs7100,rs6768433); (rs4955440,rs6772452); (rs4955440,rs6772452); (rs6769821,rs6772452); (rs6769821,rs6772452); (rs7617480,rs6772452); (rs7617480,rs6772452); (rs7622786,rs6772452); (rs7622786,rs6772452); (rs9847585,rs6772452); (rs9847585,rs6772452); (rs11130213,rs6775384); (rs9823546,rs6775384); (rs4955440,rs6779394); (rs4955440,rs6779394); (rs6769821,rs6779394); (rs6769821,rs6779394); (rs7100,rs6779394); (rs7100,rs6779394); (rs7622786,rs6779394); (rs7622786,rs6779394); (rs9847585,rs6779394); (rs9847585,rs6779394); (rs7100,rs6786665); (rs7100,rs6791234); (rs7100,rs6795025); (rs4955440,rs6795756); (rs4955440,rs6795756); (rs6769821,rs6795756); (rs6769821,rs6795756); (rs7617480,rs6795756); (rs7617480,rs6795756); (rs7622786,rs6795756); (rs7622786,rs6795756); (rs9847585,rs6795756); (rs9847585,rs6795756); (rs7100,rs6796147); (rs7617480,rs6796147); (rs4955440,rs6796790); (rs6769821,rs6796790); (rs7617480,rs6796790); (rs7622786,rs6796790); (rs9847585,rs6796790); (rs4955440,rs6797299); (rs6769821,rs6797299); (rs7617480,rs6797299); (rs7622786,rs6797299); (rs9847585,rs6797299); (rs11130213,rs6802890); (rs9823546,rs6802890); (rs7617480,rs6803264); (rs7622786,rs6803264); (rs4955440,rs6804970); (rs6769821,rs6804970); (rs7617480,rs6804970); (rs7622786,rs6804970); (rs9847585,rs6804970); (rs4955440,rs6806356); (rs6769821,rs6806356); (rs7617480,rs6806356); (rs7622786,rs6806356); (rs9847585,rs6806356); (rs11130213,rs6809431); (rs9823546,rs6809431); (rs4955440,rs6809879); (rs7617480,rs6809879); (rs7622786,rs6809879); (rs9847585,rs6809879); (rs4955440,rs7100); (rs6769821,rs7100); (rs7617480,rs7100); (rs7622786,rs7100); (rs9847585,rs7100); (rs11130213,rs7374277); (rs9823546,rs7374277); (rs4955440,rs7429596); (rs6769821,rs7429596); (rs7617480,rs7429596); (rs7622786,rs7429596); (rs9847585,rs7429596); (rs7100,rs7612459); (rs7100,rs7616815); (rs11130213,rs7618501); (rs9823546,rs7618501); (rs7100,rs7619016); (rs7100,rs7621015); (rs7100,rs7626445); (rs7100,rs7627404); (rs7100,rs7628719); (rs7100,rs7630742); (rs7100,rs7630742); (rs7100,rs7631586); (rs7617480,rs7631586); (rs7100,rs7636057); (rs7100,rs7639332); (rs7100,rs7639332); (rs11130213,rs7645061); (rs11130213,rs7645061); (rs9823546,rs7645061); (rs9823546,rs7645061); (rs7100,rs7647093); (rs7100,rs7647093); (rs7100,rs7647093); (rs7100,rs7647812); (rs7100,rs7647812); (rs7100,rs7649458); (rs7100,rs7649458); (rs4955440,rs7653408); (rs6769821,rs7653408); (rs7617480,rs7653408); (rs7622786,rs7653408); (rs9847585,rs7653408); (rs7100,rs77648866); (rs7617480,rs77648866); (rs7100,rs77732533); (rs7100,rs77732533); (rs7617480,rs77732533); (rs7617480,rs77732533); (rs4955440,rs9284885); (rs6769821,rs9284885); (rs7617480,rs9284885); (rs7622786,rs9284885); (rs9847585,rs9284885); (rs4955440,rs9284886); (rs6769821,rs9284886); (rs7617480,rs9284886); (rs7622786,rs9284886); (rs9847585,rs9284886); (rs4955440,rs9311431); (rs6769821,rs9311431); (rs7617480,rs9311431); (rs7622786,rs9311431); (rs9847585,rs9311431); (rs7100,rs9311433); (rs7100,rs9311433); (rs4955440,rs9586); (rs6769821,rs9586); (rs7100,rs9586); (rs7622786,rs9586); (rs9847585,rs9586); (rs7100,rs974495); (rs7100,rs974495); (rs7617480,rs974495); (rs7617480,rs974495); (rs7100,rs9811047); (rs7617480,rs9811047); (rs7100,rs9812360); (rs7617480,rs9812360); (rs11130213,rs9814765); (rs9823546,rs9814765); (rs7100,rs9817807); (rs7100,rs9817807); (rs7617480,rs9817807); (rs7617480,rs9817807); (rs7100,rs9841640); (rs7100,rs9842132); (rs7100,rs9842132); (rs7617480,rs9842132); (rs7617480,rs9842132); (rs7100,rs9846123); (rs7100,rs9846123); (rs7100,rs9847585); (rs7617480,rs9847585); (rs11130213,rs9855505); (rs9823546,rs9855505); (rs7100,rs9860285); (rs7617480,rs9860285); (rs6769821,rs9865051); (rs7617480,rs9865051); (rs4955440,rs9870755); (rs6769821,rs9870755); (rs7617480,rs9870755); (rs7622786,rs9870755); (rs9847585,rs9870755); (rs11130213,rs9873183); (rs11130213,rs9873183); (rs9823546,rs9873183); (rs9823546,rs9873183); (rs7100,rs9876848); (rs4955440,rs9882443); (rs6769821,rs9882443); (rs7617480,rs9882443); (rs7622786,rs9882443); (rs9847585,rs9882443)	0.532; 0.532; 0.462; 0.416; 0.514; 0.468; 0.459; 0.431; 0.431; 0.431; 0.431; 0.748; 0.714; 0.581; 0.744; 0.753; 0.416; 0.416; 0.55; 0.55; 0.697; 0.755; 0.52; 0.52; 0.43; 0.43; 0.43; 0.43; 0.693; 0.761; 0.691; 0.78; 0.697; 0.755; 0.43; 0.43; 0.43; 0.43; 0.526; 0.551; 0.474; 0.522; 0.529; 0.431; 0.431; 0.537; 0.537; 0.537; 0.469; 0.475; 0.534; 0.565; 0.482; 0.53; 0.537; 0.529; 0.56; 0.478; 0.525; 0.532; 0.717; 0.717; 0.694; 0.694; 0.541; 0.541; 0.703; 0.703; 0.713; 0.713; 0.532; 0.532; 0.532; 0.427; 0.427; 0.693; 0.761; 0.475; 0.475; 0.462; 0.416; 0.514; 0.468; 0.459; 0.453; 0.407; 0.495; 0.459; 0.45; 0.558; 0.505; 0.615; 0.565; 0.555; 0.449; 0.403; 0.499; 0.455; 0.446; 0.424; 0.424; 0.424; 0.424; 0.427; 0.427; 0.427; 0.427; 0.693; 0.761; 0.419; 0.419; 0.419; 0.419; 0.532; 0.532; 0.406; 0.448; 0.409; 0.409; 0.462; 0.416; 0.514; 0.468; 0.459; 0.515; 0.515; 0.406; 0.448; 0.409; 0.409; 0.766; 0.766; 0.617; 0.617; 0.526; 0.526; 0.551; 0.551; 0.474; 0.474; 0.522; 0.522; 0.529; 0.529; 0.408; 0.451; 0.411; 0.411; 0.432; 0.405; 0.442; 0.428; 0.435; 0.526; 0.551; 0.474; 0.522; 0.529; 0.687; 0.745; 0.693; 0.761; 0.462; 0.416; 0.514; 0.468; 0.459; 0.462; 0.416; 0.514; 0.468; 0.459; 0.467; 0.467; 0.467; 0.467; 0.467; 0.529; 0.553; 0.476; 0.525; 0.532; 0.42; 0.555; 0.793; 0.793; 0.601; 0.601; 0.792; 0.792; 0.684; 0.782; 0.697; 0.755; 0.537; 0.537; 0.727; 0.727; 0.694; 0.694; 0.55; 0.55; 0.713; 0.713; 0.723; 0.723; 0.477; 0.477; 0.532; 0.532; 0.532; 0.532; 0.772; 0.593; 0.427; 0.475; 0.433; 0.424; 0.717; 0.717; 0.694; 0.694; 0.541; 0.541; 0.703; 0.703; 0.713; 0.713; 0.688; 0.688; 0.688; 0.746; 0.746; 0.746; 0.537; 0.537; 0.537; 0.436; 0.494; 0.442; 0.433; 0.449; 0.403; 0.499; 0.455; 0.446; 0.537; 0.537; 0.537; 0.537; 0.697; 0.755; 0.532; 0.703; 0.703; 0.689; 0.689; 0.529; 0.529; 0.699; 0.699; 0.708; 0.708; 0.431; 0.431; 0.432; 0.432; 0.405; 0.405; 0.442; 0.442; 0.428; 0.428; 0.435; 0.435; 0.532; 0.532; 0.537; 0.534; 0.534; 0.565; 0.565; 0.482; 0.482; 0.53; 0.53; 0.537; 0.537; 0.693; 0.761; 0.708; 0.684; 0.541; 0.703; 0.713; 0.557; 0.504; 0.615; 0.564; 0.554; 0.431; 0.431; 0.608; 0.797; 0.449; 0.403; 0.499; 0.455; 0.446; 0.667; 0.644; 0.499; 0.654; 0.663; 0.431; 0.431; 0.436; 0.494; 0.442; 0.433; 0.697; 0.665; 0.52; 0.683; 0.693; 0.432; 0.432; 0.712; 0.698; 0.526; 0.698; 0.708; 0.532; 0.527; 0.432; 0.432; 0.681; 0.532; 0.525; 0.527; 0.52; 0.518; 0.518; 0.688; 0.777; 0.532; 0.532; 0.532; 0.427; 0.427; 0.427; 0.427; 0.532; 0.532; 0.532; 0.527; 0.527; 0.532; 0.532; 0.717; 0.694; 0.541; 0.703; 0.713; 0.703; 0.742; 0.687; 0.687; 0.745; 0.745; 0.713; 0.689; 0.546; 0.708; 0.718; 0.717; 0.694; 0.541; 0.703; 0.713; 0.712; 0.698; 0.526; 0.698; 0.708; 0.527; 0.527; 0.73; 0.786; 0.504; 0.726; 0.735; 0.693; 0.693; 0.761; 0.761; 0.708; 0.766; 0.697; 0.755; 0.431; 0.431; 0.697; 0.697; 0.755; 0.755; 0.537; 0.697; 0.697; 0.755; 0.755; 0.537; 0.537; 0.693; 0.761; 0.432; 0.432; 0.695; 0.784; 0.796; 0.639; 0.449; 0.403; 0.499; 0.455; 0.446; 0.434; 0.434; 0.434; 0.434; 0.527; 0.65; 0.638; 0.471; 0.637; 0.646	all_causeHF;HFrEF	QRICH1; AMT; APEH; NDUFAF3; P4HTM; KLHDC8B; DALRD3; TCTA; RHOA; DAG1; C3orf62	0	11	(rs7100,rs11130181); (rs4955440,rs11130190); (rs6769821,rs11130190); (rs7622786,rs11130190); (rs9847585,rs11130190); (rs4955440,rs11715060); (rs6769821,rs11715060); (rs7622786,rs11715060); (rs9847585,rs11715060); (rs11130213,rs11718165); (rs9823546,rs11718165); (rs4955440,rs11720542); (rs6769821,rs11720542); (rs7622786,rs11720542); (rs9847585,rs11720542); (rs4955440,rs11720657); (rs6769821,rs11720657); (rs7622786,rs11720657); (rs9847585,rs11720657); (rs7100,rs12715430); (rs7100,rs12715430); (rs4955440,rs13096474); (rs6769821,rs13096474); (rs7622786,rs13096474); (rs9847585,rs13096474); (rs4955440,rs2329025); (rs6769821,rs2329025); (rs7622786,rs2329025); (rs9847585,rs2329025); (rs11130213,rs3197999); (rs9823546,rs3197999); (rs4955440,rs4292260); (rs4955440,rs4292260); (rs7100,rs4292260); (rs7100,rs4292260); (rs7622786,rs4292260); (rs7622786,rs4292260); (rs9847585,rs4292260); (rs9847585,rs4292260); (rs4955440,rs4855837); (rs6769821,rs4855837); (rs7622786,rs4855837); (rs9847585,rs4855837); (rs4955440,rs4855869); (rs6769821,rs4855869); (rs7622786,rs4855869); (rs9847585,rs4855869); (rs4955440,rs4955426); (rs4955440,rs4955426); (rs7100,rs4955426); (rs7100,rs4955426); (rs9847585,rs4955426); (rs9847585,rs4955426); (rs4955440,rs4955427); (rs6769821,rs4955427); (rs7622786,rs4955427); (rs9847585,rs4955427); (rs4955440,rs4955440); (rs6769821,rs4955440); (rs7622786,rs4955440); (rs9847585,rs4955440); (rs7100,rs4974081); (rs7100,rs4974081); (rs4955440,rs56324858); (rs7100,rs56324858); (rs7622786,rs56324858); (rs9847585,rs56324858); (rs7100,rs62259536); (rs7100,rs62259536); (rs4955440,rs62259943); (rs4955440,rs62259943); (rs4955440,rs62259943); (rs6769821,rs62259943); (rs6769821,rs62259943); (rs6769821,rs62259943); (rs7622786,rs62259943); (rs7622786,rs62259943); (rs7622786,rs62259943); (rs9847585,rs62259943); (rs9847585,rs62259943); (rs9847585,rs62259943); (rs4955440,rs6446262); (rs6769821,rs6446262); (rs7622786,rs6446262); (rs9847585,rs6446262); (rs11130213,rs6446277); (rs9823546,rs6446277); (rs7100,rs6772452); (rs7100,rs6772452); (rs4955440,rs6796147); (rs6769821,rs6796147); (rs7622786,rs6796147); (rs9847585,rs6796147); (rs7100,rs6796790); (rs4955440,rs6803264); (rs6769821,rs6803264); (rs7100,rs6803264); (rs9847585,rs6803264); (rs7100,rs6806356); (rs7100,rs7100); (rs7100,rs7429596); (rs4955440,rs7619016); (rs6769821,rs7619016); (rs7617480,rs7619016); (rs7622786,rs7619016); (rs9847585,rs7619016); (rs4955440,rs7631586); (rs6769821,rs7631586); (rs7622786,rs7631586); (rs9847585,rs7631586); (rs7100,rs7653408); (rs4955440,rs77648866); (rs6769821,rs77648866); (rs7622786,rs77648866); (rs9847585,rs77648866); (rs4955440,rs77732533); (rs4955440,rs77732533); (rs6769821,rs77732533); (rs6769821,rs77732533); (rs7622786,rs77732533); (rs7622786,rs77732533); (rs9847585,rs77732533); (rs9847585,rs77732533); (rs7100,rs9284885); (rs7100,rs9284886); (rs7100,rs9311431); (rs7617480,rs9586); (rs4955440,rs974495); (rs4955440,rs974495); (rs6769821,rs974495); (rs6769821,rs974495); (rs7622786,rs974495); (rs7622786,rs974495); (rs9847585,rs974495); (rs9847585,rs974495); (rs4955440,rs9811047); (rs6769821,rs9811047); (rs7622786,rs9811047); (rs9847585,rs9811047); (rs11130213,rs9811982); (rs9823546,rs9811982); (rs4955440,rs9812360); (rs6769821,rs9812360); (rs7622786,rs9812360); (rs9847585,rs9812360); (rs11130213,rs9812791); (rs9823546,rs9812791); (rs4955440,rs9817807); (rs4955440,rs9817807); (rs6769821,rs9817807); (rs6769821,rs9817807); (rs7622786,rs9817807); (rs7622786,rs9817807); (rs9847585,rs9817807); (rs9847585,rs9817807); (rs4955440,rs9842132); (rs4955440,rs9842132); (rs6769821,rs9842132); (rs6769821,rs9842132); (rs7622786,rs9842132); (rs7622786,rs9842132); (rs9847585,rs9842132); (rs9847585,rs9842132); (rs4955440,rs9847585); (rs6769821,rs9847585); (rs7622786,rs9847585); (rs9847585,rs9847585); (rs4955440,rs9860285); (rs6769821,rs9860285); (rs7622786,rs9860285); (rs9847585,rs9860285); (rs4955440,rs9865051); (rs7100,rs9865051); (rs7622786,rs9865051); (rs9847585,rs9865051); (rs7100,rs9882443)	0.933; 1; 0.925; 0.983; 0.994; 0.994; 0.919; 0.989; 1; 1; 1; 0.961; 0.909; 0.945; 0.956; 1; 0.925; 0.983; 0.994; 0.954; 0.954; 0.994; 0.919; 0.989; 1; 0.994; 0.919; 0.989; 1; 0.951; 0.951; 0.801; 0.801; 0.856; 0.856; 0.807; 0.807; 0.807; 0.807; 0.989; 0.914; 0.994; 0.983; 0.994; 0.919; 0.989; 1; 0.807; 0.807; 0.85; 0.85; 0.803; 0.803; 0.897; 0.973; 0.882; 0.892; 1; 0.925; 0.983; 0.994; 0.965; 0.965; 0.828; 0.828; 0.834; 0.823; 0.954; 0.954; 0.989; 0.989; 0.989; 0.914; 0.914; 0.914; 0.972; 0.972; 0.972; 0.983; 0.983; 0.983; 1; 0.925; 0.983; 0.994; 0.926; 0.926; 0.926; 0.926; 0.994; 0.919; 0.989; 1; 0.943; 0.812; 0.807; 0.834; 0.807; 0.84; 1; 0.936; 0.931; 0.973; 0.818; 0.915; 0.925; 0.892; 0.968; 0.876; 0.887; 0.954; 0.967; 0.904; 0.95; 0.961; 0.989; 0.989; 0.914; 0.914; 0.994; 0.994; 0.983; 0.983; 0.948; 0.954; 0.936; 0.97; 0.994; 0.994; 0.919; 0.919; 0.989; 0.989; 1; 1; 0.978; 0.925; 0.961; 0.972; 0.934; 0.934; 1; 0.925; 0.983; 0.994; 1; 1; 1; 1; 0.925; 0.925; 0.983; 0.983; 0.994; 0.994; 1; 1; 0.925; 0.925; 0.983; 0.983; 0.994; 0.994; 0.994; 0.919; 0.989; 1; 0.967; 0.914; 0.95; 0.961; 0.832; 0.835; 0.817; 0.828; 0.864	all_causeHF;HFrEF	CCDC36; WDR6; GMPPB; RNF123; QRICH1; ARIH2; KLHDC8B; AMT; DALRD3; CCDC71; NCKIPSD; NDUFAF3; P4HTM; TRAIP; MST1R; C3orf62; TCTA; RHOA	0	18	(rs7100,rs10780033); (rs7100,rs10780033); (rs4955440,rs1078341); (rs6769821,rs1078341); (rs7617480,rs1078341); (rs7622786,rs1078341); (rs9847585,rs1078341); (rs11130213,rs10865958); (rs9823546,rs10865958); (rs4955440,rs11130181); (rs6769821,rs11130181); (rs7617480,rs11130181); (rs7622786,rs11130181); (rs9847585,rs11130181); (rs6769821,rs11130182); (rs6769821,rs11130182); (rs7617480,rs11130182); (rs7617480,rs11130182); (rs7100,rs11130190); (rs7617480,rs11130190); (rs7100,rs11705737); (rs7100,rs11705737); (rs11130213,rs11709680); (rs9823546,rs11709680); (rs7100,rs11715060); (rs7617480,rs11715060); (rs7100,rs11720542); (rs7617480,rs11720542); (rs7100,rs11720657); (rs7617480,rs11720657); (rs11130213,rs12381242); (rs9823546,rs12381242); (rs4955440,rs12490393); (rs6769821,rs12490393); (rs7617480,rs12490393); (rs7622786,rs12490393); (rs9847585,rs12490393); (rs11130213,rs12490656); (rs9823546,rs12490656); (rs7100,rs12491743); (rs7100,rs12491743); (rs7100,rs12491743); (rs7100,rs12493578); (rs7100,rs12497850); (rs4955440,rs12629759); (rs6769821,rs12629759); (rs7617480,rs12629759); (rs7622786,rs12629759); (rs9847585,rs12629759); (rs4955440,rs12637576); (rs6769821,rs12637576); (rs7617480,rs12637576); (rs7622786,rs12637576); (rs9847585,rs12637576); (rs4955440,rs12715430); (rs4955440,rs12715430); (rs6769821,rs12715430); (rs6769821,rs12715430); (rs7617480,rs12715430); (rs7617480,rs12715430); (rs7622786,rs12715430); (rs7622786,rs12715430); (rs9847585,rs12715430); (rs9847585,rs12715430); (rs7100,rs13064883); (rs7100,rs13064911); (rs7100,rs13076394); (rs11130213,rs13085679); (rs9823546,rs13085679); (rs7100,rs13096474); (rs7617480,rs13096474); (rs7100,rs1352420); (rs7100,rs1352420); (rs4955440,rs1352889); (rs6769821,rs1352889); (rs7617480,rs1352889); (rs7622786,rs1352889); (rs9847585,rs1352889); (rs4955440,rs148383796); (rs6769821,rs148383796); (rs7617480,rs148383796); (rs7622786,rs148383796); (rs9847585,rs148383796); (rs4955440,rs1491983); (rs6769821,rs1491983); (rs7617480,rs1491983); (rs7622786,rs1491983); (rs9847585,rs1491983); (rs4955440,rs1799844); (rs6769821,rs1799844); (rs7617480,rs1799844); (rs7622786,rs1799844); (rs9847585,rs1799844); (rs4955440,rs1996663); (rs6769821,rs1996663); (rs7617480,rs1996663); (rs7622786,rs1996663); (rs9847585,rs1996663); (rs11130213,rs2247036); (rs11130213,rs2247036); (rs9823546,rs2247036); (rs9823546,rs2247036); (rs11130213,rs2271960); (rs9823546,rs2271960); (rs7100,rs2329025); (rs7617480,rs2329025); (rs11130213,rs2352974); (rs9823546,rs2352974); (rs7100,rs28642807); (rs7100,rs28642807); (rs4955440,rs3212); (rs7100,rs3212); (rs7622786,rs3212); (rs9847585,rs3212); (rs4955440,rs35129566); (rs6769821,rs35129566); (rs7617480,rs35129566); (rs7622786,rs35129566); (rs9847585,rs35129566); (rs7100,rs3774628); (rs7100,rs3774628); (rs4955440,rs4279134); (rs7100,rs4279134); (rs7622786,rs4279134); (rs9847585,rs4279134); (rs6769821,rs4292260); (rs6769821,rs4292260); (rs7617480,rs4292260); (rs7617480,rs4292260); (rs4955440,rs4308307); (rs4955440,rs4308307); (rs6769821,rs4308307); (rs6769821,rs4308307); (rs7617480,rs4308307); (rs7617480,rs4308307); (rs7622786,rs4308307); (rs7622786,rs4308307); (rs9847585,rs4308307); (rs9847585,rs4308307); (rs4955440,rs4364202); (rs7100,rs4364202); (rs7622786,rs4364202); (rs9847585,rs4364202); (rs4955440,rs4513485); (rs6769821,rs4513485); (rs7100,rs4513485); (rs7622786,rs4513485); (rs9847585,rs4513485); (rs4955440,rs4536858); (rs6769821,rs4536858); (rs7617480,rs4536858); (rs7622786,rs4536858); (rs9847585,rs4536858); (rs7100,rs4855837); (rs7617480,rs4855837); (rs7100,rs4855869); (rs7617480,rs4855869); (rs4955440,rs4855882); (rs6769821,rs4855882); (rs7617480,rs4855882); (rs7622786,rs4855882); (rs9847585,rs4855882); (rs4955440,rs4855885); (rs6769821,rs4855885); (rs7617480,rs4855885); (rs7622786,rs4855885); (rs9847585,rs4855885); (rs7100,rs4858798); (rs7100,rs4858798); (rs7100,rs4858798); (rs7100,rs4858828); (rs7100,rs4858828); (rs4955440,rs4955418); (rs6769821,rs4955418); (rs7617480,rs4955418); (rs7622786,rs4955418); (rs9847585,rs4955418); (rs6769821,rs4955420); (rs7617480,rs4955420); (rs6769821,rs4955426); (rs6769821,rs4955426); (rs7617480,rs4955426); (rs7617480,rs4955426); (rs7622786,rs4955426); (rs7622786,rs4955426); (rs7100,rs4955427); (rs7617480,rs4955427); (rs7100,rs4955440); (rs7617480,rs4955440); (rs7100,rs4974080); (rs7100,rs4974080); (rs4955440,rs4974081); (rs4955440,rs4974081); (rs6769821,rs4974081); (rs6769821,rs4974081); (rs7617480,rs4974081); (rs7617480,rs4974081); (rs7622786,rs4974081); (rs7622786,rs4974081); (rs9847585,rs4974081); (rs9847585,rs4974081); (rs7100,rs4974084); (rs7100,rs4974084); (rs7100,rs4974091); (rs7100,rs4974091); (rs7100,rs4974091); (rs7100,rs4974091); (rs6769821,rs56324858); (rs7617480,rs56324858); (rs4955440,rs59357103); (rs7617480,rs59357103); (rs7622786,rs59357103); (rs9847585,rs59357103); (rs4955440,rs62259536); (rs4955440,rs62259536); (rs6769821,rs62259536); (rs6769821,rs62259536); (rs7617480,rs62259536); (rs7617480,rs62259536); (rs7622786,rs62259536); (rs7622786,rs62259536); (rs9847585,rs62259536); (rs9847585,rs62259536); (rs7100,rs62259943); (rs7100,rs62259943); (rs7100,rs62259943); (rs7617480,rs62259943); (rs7617480,rs62259943); (rs7617480,rs62259943); (rs7100,rs62262517); (rs7100,rs62262517); (rs7100,rs62262517); (rs4955440,rs62262673); (rs7617480,rs62262673); (rs7622786,rs62262673); (rs9847585,rs62262673); (rs4955440,rs62262730); (rs6769821,rs62262730); (rs7617480,rs62262730); (rs7622786,rs62262730); (rs9847585,rs62262730); (rs7100,rs6414613); (rs7100,rs6414613); (rs7100,rs6446205); (rs7100,rs6446205); (rs7100,rs6446262); (rs7617480,rs6446262); (rs7100,rs6768433); (rs4955440,rs6772452); (rs4955440,rs6772452); (rs6769821,rs6772452); (rs6769821,rs6772452); (rs7617480,rs6772452); (rs7617480,rs6772452); (rs7622786,rs6772452); (rs7622786,rs6772452); (rs9847585,rs6772452); (rs9847585,rs6772452); (rs11130213,rs6775384); (rs9823546,rs6775384); (rs4955440,rs6779394); (rs4955440,rs6779394); (rs6769821,rs6779394); (rs6769821,rs6779394); (rs7100,rs6779394); (rs7100,rs6779394); (rs7622786,rs6779394); (rs7622786,rs6779394); (rs9847585,rs6779394); (rs9847585,rs6779394); (rs7100,rs6786665); (rs7100,rs6791234); (rs7100,rs6795025); (rs4955440,rs6795756); (rs4955440,rs6795756); (rs6769821,rs6795756); (rs6769821,rs6795756); (rs7617480,rs6795756); (rs7617480,rs6795756); (rs7622786,rs6795756); (rs7622786,rs6795756); (rs9847585,rs6795756); (rs9847585,rs6795756); (rs7100,rs6796147); (rs7617480,rs6796147); (rs4955440,rs6796790); (rs6769821,rs6796790); (rs7617480,rs6796790); (rs7622786,rs6796790); (rs9847585,rs6796790); (rs4955440,rs6797299); (rs6769821,rs6797299); (rs7617480,rs6797299); (rs7622786,rs6797299); (rs9847585,rs6797299); (rs7617480,rs6803264); (rs7622786,rs6803264); (rs4955440,rs6804970); (rs6769821,rs6804970); (rs7617480,rs6804970); (rs7622786,rs6804970); (rs9847585,rs6804970); (rs4955440,rs6806356); (rs6769821,rs6806356); (rs7617480,rs6806356); (rs7622786,rs6806356); (rs9847585,rs6806356); (rs11130213,rs6809431); (rs9823546,rs6809431); (rs4955440,rs6809879); (rs7617480,rs6809879); (rs7622786,rs6809879); (rs9847585,rs6809879); (rs4955440,rs7100); (rs6769821,rs7100); (rs7617480,rs7100); (rs7622786,rs7100); (rs9847585,rs7100); (rs4955440,rs7429596); (rs6769821,rs7429596); (rs7617480,rs7429596); (rs7622786,rs7429596); (rs9847585,rs7429596); (rs7100,rs7612459); (rs7100,rs7616815); (rs11130213,rs7618501); (rs9823546,rs7618501); (rs7100,rs7619016); (rs7100,rs7621015); (rs7100,rs7626445); (rs7100,rs7627404); (rs7100,rs7628719); (rs7100,rs7630742); (rs7100,rs7630742); (rs7100,rs7631586); (rs7617480,rs7631586); (rs7100,rs7636057); (rs7100,rs7639332); (rs7100,rs7639332); (rs11130213,rs7645061); (rs9823546,rs7645061); (rs7100,rs7647093); (rs7100,rs7647093); (rs7100,rs7647093); (rs7100,rs7647812); (rs7100,rs7647812); (rs7100,rs7649458); (rs7100,rs7649458); (rs4955440,rs7653408); (rs6769821,rs7653408); (rs7617480,rs7653408); (rs7622786,rs7653408); (rs9847585,rs7653408); (rs7100,rs77648866); (rs7617480,rs77648866); (rs7100,rs77732533); (rs7100,rs77732533); (rs7617480,rs77732533); (rs7617480,rs77732533); (rs4955440,rs9284885); (rs6769821,rs9284885); (rs7617480,rs9284885); (rs7622786,rs9284885); (rs9847585,rs9284885); (rs4955440,rs9284886); (rs6769821,rs9284886); (rs7617480,rs9284886); (rs7622786,rs9284886); (rs9847585,rs9284886); (rs4955440,rs9311431); (rs6769821,rs9311431); (rs7617480,rs9311431); (rs7622786,rs9311431); (rs9847585,rs9311431); (rs7100,rs9311433); (rs7100,rs9311433); (rs4955440,rs9586); (rs6769821,rs9586); (rs7100,rs9586); (rs7622786,rs9586); (rs9847585,rs9586); (rs7100,rs974495); (rs7100,rs974495); (rs7617480,rs974495); (rs7617480,rs974495); (rs7100,rs9811047); (rs7617480,rs9811047); (rs7100,rs9812360); (rs7617480,rs9812360); (rs7100,rs9817807); (rs7100,rs9817807); (rs7617480,rs9817807); (rs7617480,rs9817807); (rs7100,rs9841640); (rs7100,rs9842132); (rs7100,rs9842132); (rs7617480,rs9842132); (rs7617480,rs9842132); (rs7100,rs9846123); (rs7100,rs9846123); (rs7100,rs9847585); (rs7617480,rs9847585); (rs7100,rs9860285); (rs7617480,rs9860285); (rs6769821,rs9865051); (rs7617480,rs9865051); (rs4955440,rs9870755); (rs6769821,rs9870755); (rs7617480,rs9870755); (rs7622786,rs9870755); (rs9847585,rs9870755); (rs11130213,rs9873183); (rs9823546,rs9873183); (rs7100,rs9876848); (rs4955440,rs9882443); (rs6769821,rs9882443); (rs7617480,rs9882443); (rs7622786,rs9882443); (rs9847585,rs9882443)	0.532; 0.532; 0.462; 0.416; 0.514; 0.468; 0.459; 0.431; 0.431; 0.748; 0.714; 0.581; 0.744; 0.753; 0.416; 0.416; 0.55; 0.55; 0.697; 0.755; 0.52; 0.52; 0.43; 0.43; 0.693; 0.761; 0.691; 0.78; 0.697; 0.755; 0.43; 0.43; 0.526; 0.551; 0.474; 0.522; 0.529; 0.431; 0.431; 0.537; 0.537; 0.537; 0.469; 0.475; 0.534; 0.565; 0.482; 0.53; 0.537; 0.529; 0.56; 0.478; 0.525; 0.532; 0.717; 0.717; 0.694; 0.694; 0.541; 0.541; 0.703; 0.703; 0.713; 0.713; 0.532; 0.532; 0.532; 0.427; 0.427; 0.693; 0.761; 0.475; 0.475; 0.462; 0.416; 0.514; 0.468; 0.459; 0.453; 0.407; 0.495; 0.459; 0.45; 0.558; 0.505; 0.615; 0.565; 0.555; 0.449; 0.403; 0.499; 0.455; 0.446; 0.458; 0.412; 0.51; 0.463; 0.455; 0.424; 0.424; 0.424; 0.424; 0.427; 0.427; 0.693; 0.761; 0.419; 0.419; 0.532; 0.532; 0.406; 0.448; 0.409; 0.409; 0.462; 0.416; 0.514; 0.468; 0.459; 0.515; 0.515; 0.406; 0.448; 0.409; 0.409; 0.766; 0.766; 0.617; 0.617; 0.526; 0.526; 0.551; 0.551; 0.474; 0.474; 0.522; 0.522; 0.529; 0.529; 0.408; 0.451; 0.411; 0.411; 0.432; 0.405; 0.442; 0.428; 0.435; 0.526; 0.551; 0.474; 0.522; 0.529; 0.687; 0.745; 0.693; 0.761; 0.462; 0.416; 0.514; 0.468; 0.459; 0.462; 0.416; 0.514; 0.468; 0.459; 0.467; 0.467; 0.467; 0.467; 0.467; 0.529; 0.553; 0.476; 0.525; 0.532; 0.42; 0.555; 0.793; 0.793; 0.601; 0.601; 0.792; 0.792; 0.684; 0.782; 0.697; 0.755; 0.537; 0.537; 0.727; 0.727; 0.694; 0.694; 0.55; 0.55; 0.713; 0.713; 0.723; 0.723; 0.477; 0.477; 0.532; 0.532; 0.532; 0.532; 0.772; 0.593; 0.427; 0.475; 0.433; 0.424; 0.717; 0.717; 0.694; 0.694; 0.541; 0.541; 0.703; 0.703; 0.713; 0.713; 0.688; 0.688; 0.688; 0.746; 0.746; 0.746; 0.537; 0.537; 0.537; 0.436; 0.494; 0.442; 0.433; 0.449; 0.403; 0.499; 0.455; 0.446; 0.537; 0.537; 0.537; 0.537; 0.697; 0.755; 0.532; 0.703; 0.703; 0.689; 0.689; 0.529; 0.529; 0.699; 0.699; 0.708; 0.708; 0.431; 0.431; 0.432; 0.432; 0.405; 0.405; 0.442; 0.442; 0.428; 0.428; 0.435; 0.435; 0.532; 0.532; 0.537; 0.534; 0.534; 0.565; 0.565; 0.482; 0.482; 0.53; 0.53; 0.537; 0.537; 0.693; 0.761; 0.708; 0.684; 0.541; 0.703; 0.713; 0.557; 0.504; 0.615; 0.564; 0.554; 0.608; 0.797; 0.449; 0.403; 0.499; 0.455; 0.446; 0.667; 0.644; 0.499; 0.654; 0.663; 0.431; 0.431; 0.436; 0.494; 0.442; 0.433; 0.697; 0.665; 0.52; 0.683; 0.693; 0.712; 0.698; 0.526; 0.698; 0.708; 0.532; 0.527; 0.432; 0.432; 0.681; 0.532; 0.525; 0.527; 0.52; 0.518; 0.518; 0.688; 0.777; 0.532; 0.532; 0.532; 0.427; 0.427; 0.532; 0.532; 0.532; 0.527; 0.527; 0.532; 0.532; 0.717; 0.694; 0.541; 0.703; 0.713; 0.703; 0.742; 0.687; 0.687; 0.745; 0.745; 0.713; 0.689; 0.546; 0.708; 0.718; 0.717; 0.694; 0.541; 0.703; 0.713; 0.712; 0.698; 0.526; 0.698; 0.708; 0.527; 0.527; 0.73; 0.786; 0.504; 0.726; 0.735; 0.693; 0.693; 0.761; 0.761; 0.708; 0.766; 0.697; 0.755; 0.697; 0.697; 0.755; 0.755; 0.537; 0.697; 0.697; 0.755; 0.755; 0.537; 0.537; 0.693; 0.761; 0.695; 0.784; 0.796; 0.639; 0.449; 0.403; 0.499; 0.455; 0.446; 0.434; 0.434; 0.527; 0.65; 0.638; 0.471; 0.637; 0.646	HFrEF;HF	QRICH1; AMT; NDUFAF3; P4HTM; KLHDC8B; DALRD3; TCTA; RHOA; C3orf62	0	9	(rs7100,rs11130181); (rs4955440,rs11130190); (rs6769821,rs11130190); (rs7622786,rs11130190); (rs9847585,rs11130190); (rs4955440,rs11715060); (rs6769821,rs11715060); (rs7622786,rs11715060); (rs9847585,rs11715060); (rs4955440,rs11720542); (rs6769821,rs11720542); (rs7622786,rs11720542); (rs9847585,rs11720542); (rs4955440,rs11720657); (rs6769821,rs11720657); (rs7622786,rs11720657); (rs9847585,rs11720657); (rs7100,rs12715430); (rs7100,rs12715430); (rs4955440,rs13096474); (rs6769821,rs13096474); (rs7622786,rs13096474); (rs9847585,rs13096474); (rs4955440,rs2329025); (rs6769821,rs2329025); (rs7622786,rs2329025); (rs9847585,rs2329025); (rs4955440,rs4292260); (rs4955440,rs4292260); (rs7100,rs4292260); (rs7100,rs4292260); (rs7622786,rs4292260); (rs7622786,rs4292260); (rs9847585,rs4292260); (rs9847585,rs4292260); (rs4955440,rs4855837); (rs6769821,rs4855837); (rs7622786,rs4855837); (rs9847585,rs4855837); (rs4955440,rs4855869); (rs6769821,rs4855869); (rs7622786,rs4855869); (rs9847585,rs4855869); (rs4955440,rs4955426); (rs4955440,rs4955426); (rs7100,rs4955426); (rs7100,rs4955426); (rs9847585,rs4955426); (rs9847585,rs4955426); (rs4955440,rs4955427); (rs6769821,rs4955427); (rs7622786,rs4955427); (rs9847585,rs4955427); (rs4955440,rs4955440); (rs6769821,rs4955440); (rs7622786,rs4955440); (rs9847585,rs4955440); (rs7100,rs4974081); (rs7100,rs4974081); (rs4955440,rs56324858); (rs7100,rs56324858); (rs7622786,rs56324858); (rs9847585,rs56324858); (rs7100,rs62259536); (rs7100,rs62259536); (rs4955440,rs62259943); (rs4955440,rs62259943); (rs4955440,rs62259943); (rs6769821,rs62259943); (rs6769821,rs62259943); (rs6769821,rs62259943); (rs7622786,rs62259943); (rs7622786,rs62259943); (rs7622786,rs62259943); (rs9847585,rs62259943); (rs9847585,rs62259943); (rs9847585,rs62259943); (rs4955440,rs6446262); (rs6769821,rs6446262); (rs7622786,rs6446262); (rs9847585,rs6446262); (rs7100,rs6772452); (rs7100,rs6772452); (rs4955440,rs6796147); (rs6769821,rs6796147); (rs7622786,rs6796147); (rs9847585,rs6796147); (rs7100,rs6796790); (rs4955440,rs6803264); (rs6769821,rs6803264); (rs7100,rs6803264); (rs9847585,rs6803264); (rs7100,rs6806356); (rs7100,rs7100); (rs7100,rs7429596); (rs4955440,rs7619016); (rs6769821,rs7619016); (rs7617480,rs7619016); (rs7622786,rs7619016); (rs9847585,rs7619016); (rs4955440,rs7631586); (rs6769821,rs7631586); (rs7622786,rs7631586); (rs9847585,rs7631586); (rs7100,rs7653408); (rs4955440,rs77648866); (rs6769821,rs77648866); (rs7622786,rs77648866); (rs9847585,rs77648866); (rs4955440,rs77732533); (rs4955440,rs77732533); (rs6769821,rs77732533); (rs6769821,rs77732533); (rs7622786,rs77732533); (rs7622786,rs77732533); (rs9847585,rs77732533); (rs9847585,rs77732533); (rs7100,rs9284885); (rs7100,rs9284886); (rs7100,rs9311431); (rs7617480,rs9586); (rs4955440,rs974495); (rs4955440,rs974495); (rs6769821,rs974495); (rs6769821,rs974495); (rs7622786,rs974495); (rs7622786,rs974495); (rs9847585,rs974495); (rs9847585,rs974495); (rs4955440,rs9811047); (rs6769821,rs9811047); (rs7622786,rs9811047); (rs9847585,rs9811047); (rs4955440,rs9812360); (rs6769821,rs9812360); (rs7622786,rs9812360); (rs9847585,rs9812360); (rs4955440,rs9817807); (rs4955440,rs9817807); (rs6769821,rs9817807); (rs6769821,rs9817807); (rs7622786,rs9817807); (rs7622786,rs9817807); (rs9847585,rs9817807); (rs9847585,rs9817807); (rs4955440,rs9842132); (rs4955440,rs9842132); (rs6769821,rs9842132); (rs6769821,rs9842132); (rs7622786,rs9842132); (rs7622786,rs9842132); (rs9847585,rs9842132); (rs9847585,rs9842132); (rs4955440,rs9847585); (rs6769821,rs9847585); (rs7622786,rs9847585); (rs9847585,rs9847585); (rs4955440,rs9860285); (rs6769821,rs9860285); (rs7622786,rs9860285); (rs9847585,rs9860285); (rs4955440,rs9865051); (rs7100,rs9865051); (rs7622786,rs9865051); (rs9847585,rs9865051); (rs7100,rs9882443)	0.933; 1; 0.925; 0.983; 0.994; 0.994; 0.919; 0.989; 1; 0.961; 0.909; 0.945; 0.956; 1; 0.925; 0.983; 0.994; 0.954; 0.954; 0.994; 0.919; 0.989; 1; 0.994; 0.919; 0.989; 1; 0.801; 0.801; 0.856; 0.856; 0.807; 0.807; 0.807; 0.807; 0.989; 0.914; 0.994; 0.983; 0.994; 0.919; 0.989; 1; 0.807; 0.807; 0.85; 0.85; 0.803; 0.803; 0.897; 0.973; 0.882; 0.892; 1; 0.925; 0.983; 0.994; 0.965; 0.965; 0.828; 0.828; 0.834; 0.823; 0.954; 0.954; 0.989; 0.989; 0.989; 0.914; 0.914; 0.914; 0.972; 0.972; 0.972; 0.983; 0.983; 0.983; 1; 0.925; 0.983; 0.994; 0.926; 0.926; 0.994; 0.919; 0.989; 1; 0.943; 0.812; 0.807; 0.834; 0.807; 0.84; 1; 0.936; 0.931; 0.973; 0.818; 0.915; 0.925; 0.892; 0.968; 0.876; 0.887; 0.954; 0.967; 0.904; 0.95; 0.961; 0.989; 0.989; 0.914; 0.914; 0.994; 0.994; 0.983; 0.983; 0.948; 0.954; 0.936; 0.97; 0.994; 0.994; 0.919; 0.919; 0.989; 0.989; 1; 1; 0.978; 0.925; 0.961; 0.972; 1; 0.925; 0.983; 0.994; 1; 1; 0.925; 0.925; 0.983; 0.983; 0.994; 0.994; 1; 1; 0.925; 0.925; 0.983; 0.983; 0.994; 0.994; 0.994; 0.919; 0.989; 1; 0.967; 0.914; 0.95; 0.961; 0.832; 0.835; 0.817; 0.828; 0.864	HFrEF
FBXL16	all_causeHF	WDR24; RHBDL1; CCDC78; RHOT2; STUB1	0	5	(rs13336260,rs11248944); (rs7205124,rs1128550); (rs763053,rs1128550); (rs13336260,rs11640115); (rs7205124,rs12933682); (rs763053,rs12933682); (rs7205124,rs12934086); (rs763053,rs12934086); (rs13336260,rs3169403); (rs7205124,rs3177415); (rs763053,rs3177415); (rs13336260,rs34775748); (rs7205124,rs34775748); (rs763053,rs34775748); (rs7205124,rs35692463); (rs763053,rs35692463); (rs13336260,rs36022186); (rs763053,rs36022186); (rs13336260,rs4984913); (rs13336260,rs4984914); (rs7205124,rs7202316); (rs7205124,rs7202316); (rs763053,rs7202316); (rs763053,rs7202316); (rs13336260,rs7206567); (rs13336260,rs7206567); (rs7205124,rs9932866); (rs763053,rs9932866)	0.68; 0.526; 0.547; 0.677; 0.521; 0.542; 0.495; 0.516; 0.414; 0.513; 0.535; 0.548; 0.772; 0.761; 0.773; 0.725; 0.579; 0.796; 0.577; 0.684; 0.535; 0.535; 0.557; 0.557; 0.684; 0.684; 0.506; 0.527	all_causeHF;HFrEF	WDR24; RHOT2; RHBDL1; STUB1	0	4	(rs7205124,rs11248944); (rs763053,rs11248944); (rs7205124,rs11640115); (rs763053,rs11640115); (rs13336260,rs35692463); (rs7205124,rs36022186); (rs7205124,rs4984913); (rs763053,rs4984913); (rs7205124,rs4984914); (rs763053,rs4984914); (rs7205124,rs7206567); (rs7205124,rs7206567); (rs763053,rs7206567); (rs763053,rs7206567)	0.934; 0.92; 0.905; 0.94; 0.881; 0.809; 0.822; 0.871; 0.954; 0.891; 0.914; 0.914; 0.95; 0.95	all_causeHF	WDR24	0	1	(rs13336260,rs11248944); (rs13336260,rs11640115); (rs13336260,rs34775748); (rs7205124,rs34775748); (rs763053,rs34775748); (rs7205124,rs35692463); (rs763053,rs35692463); (rs13336260,rs4984914); (rs13336260,rs7206567)	0.68; 0.677; 0.548; 0.772; 0.761; 0.773; 0.725; 0.684; 0.684	HF	WDR24	0	1	(rs7205124,rs11248944); (rs763053,rs11248944); (rs7205124,rs11640115); (rs763053,rs11640115); (rs13336260,rs35692463); (rs7205124,rs4984914); (rs763053,rs4984914); (rs7205124,rs7206567); (rs763053,rs7206567)	0.934; 0.92; 0.905; 0.94; 0.881; 0.954; 0.891; 0.914; 0.95	HF
SNF8	all_causeHF	UBE2Z; TTLL6	0	2	(rs12943523,rs11657238); (rs28579683,rs11657238); (rs4793990,rs11657238); (rs7221126,rs11657238); (rs73332268,rs11657238); (rs8081699,rs11657238); (rs9889674,rs11657238); (rs9909916,rs11657238); (rs999475,rs11657238); (rs7221126,rs11657868); (rs4793990,rs2546494); (rs4793990,rs9909916)	0.555; 0.561; 0.548; 0.525; 0.555; 0.564; 0.5; 0.484; 0.564; 0.762; 0.468; 0.784	all_causeHF	TTLL6	0	1	(rs12943523,rs11657868); (rs28579683,rs11657868); (rs4793990,rs11657868); (rs73332268,rs11657868); (rs8081699,rs11657868); (rs9889674,rs11657868); (rs9909916,rs11657868); (rs999475,rs11657868); (rs12943523,rs71379317); (rs28579683,rs71379317); (rs4793990,rs71379317); (rs7221126,rs71379317); (rs73332268,rs71379317); (rs8081699,rs71379317); (rs9889674,rs71379317); (rs9909916,rs71379317); (rs999475,rs71379317); (rs12943523,rs9909916); (rs28579683,rs9909916); (rs7221126,rs9909916); (rs73332268,rs9909916); (rs8081699,rs9909916); (rs9889674,rs9909916); (rs9909916,rs9909916); (rs999475,rs9909916)	0.934; 0.945; 0.868; 0.934; 0.95; 0.845; 0.875; 0.95; 1; 0.98; 0.844; 0.814; 1; 0.985; 0.88; 0.852; 0.985; 0.852; 0.853; 0.879; 0.852; 0.858; 0.968; 1; 0.858	all_causeHF	UBE2Z; TTLL6	0	2	(rs12943523,rs11657238); (rs28579683,rs11657238); (rs4793990,rs11657238); (rs7221126,rs11657238); (rs73332268,rs11657238); (rs8081699,rs11657238); (rs9889674,rs11657238); (rs9909916,rs11657238); (rs999475,rs11657238); (rs7221126,rs11657868); (rs4793990,rs2546494); (rs4793990,rs9909916)	0.555; 0.561; 0.548; 0.525; 0.555; 0.564; 0.5; 0.484; 0.564; 0.762; 0.468; 0.784	HF	TTLL6	0	1	(rs12943523,rs11657868); (rs28579683,rs11657868); (rs4793990,rs11657868); (rs73332268,rs11657868); (rs8081699,rs11657868); (rs9889674,rs11657868); (rs9909916,rs11657868); (rs999475,rs11657868); (rs12943523,rs71379317); (rs28579683,rs71379317); (rs4793990,rs71379317); (rs7221126,rs71379317); (rs73332268,rs71379317); (rs8081699,rs71379317); (rs9889674,rs71379317); (rs9909916,rs71379317); (rs999475,rs71379317); (rs12943523,rs9909916); (rs28579683,rs9909916); (rs7221126,rs9909916); (rs73332268,rs9909916); (rs8081699,rs9909916); (rs9889674,rs9909916); (rs9909916,rs9909916); (rs999475,rs9909916)	0.934; 0.945; 0.868; 0.934; 0.95; 0.845; 0.875; 0.95; 1; 0.98; 0.844; 0.814; 1; 0.985; 0.88; 0.852; 0.985; 0.852; 0.853; 0.879; 0.852; 0.858; 0.968; 1; 0.858	HF
GTF2I	all_causeHF	GTF2IRD2; SPDYE12P; NCF1	0	3	(rs2529275,rs2266194); (rs35005436,rs2267812); (rs2529275,rs2529269); (rs35005436,rs2529275); (rs2267812,rs35005436); (rs2267812,rs35005436); (rs2529275,rs35005436); (rs2529275,rs35005436); (rs35005436,rs35473599); (rs2267812,rs68008267); (rs2529275,rs68008267); (rs35005436,rs810366)	0.521; 0.752; 0.53; 0.531; 0.752; 0.752; 0.531; 0.531; 0.659; 0.644; 0.448; 0.752	all_causeHF;HFrEF	POM121C; SPDYE5; TRIM73; GTF2IRD2; SPDYE12P; NCF1	0	6	(rs17207196,rs10230587); (rs17207196,rs10953513); (rs17207196,rs10953514); (rs17207196,rs112920189); (rs17207196,rs1167819); (rs17207196,rs1167819); (rs17207196,rs1167827); (rs17207196,rs138777504); (rs2267812,rs2267812); (rs17207196,rs236607); (rs17207196,rs236671); (rs2529275,rs2529275); (rs35005436,rs35005436); (rs35005436,rs35005436); (rs2267812,rs35473599); (rs17207196,rs62477719); (rs35005436,rs68008267); (rs17207196,rs6963105); (rs17207196,rs794369); (rs17207196,rs794373); (rs17207196,rs794377); (rs17207196,rs794379); (rs2267812,rs810366)	0.934; 0.992; 0.992; 0.938; 0.922; 0.922; 0.915; 0.992; 1; 0.953; 0.996; 1; 1; 1; 0.883; 0.992; 0.855; 0.938; 0.968; 0.976; 0.984; 0.984; 1	all_causeHF;HFrEF	GTF2IRD2	0	1	(rs2529275,rs2266194); (rs35005436,rs2267812); (rs2529275,rs2529269); (rs2267812,rs35005436); (rs2529275,rs35005436); (rs4717903,rs35005436); (rs7795282,rs35005436); (rs35005436,rs35473599); (rs2267812,rs68008267); (rs2529275,rs68008267); (rs4717903,rs68008267); (rs7795282,rs68008267); (rs2267812,rs801011); (rs4717903,rs801011); (rs7795282,rs801011)	0.521; 0.752; 0.53; 0.752; 0.531; 0.607; 0.617; 0.659; 0.644; 0.448; 0.714; 0.723; 0.522; 0.535; 0.547	HF	POM121C; SPDYE5; GTF2IRD2	0	3	(rs17207196,rs10230587); (rs17207196,rs10953513); (rs17207196,rs10953514); (rs17207196,rs112920189); (rs17207196,rs1167819); (rs17207196,rs1167819); (rs17207196,rs1167827); (rs2267812,rs2267812); (rs4717903,rs2267812); (rs7795282,rs2267812); (rs17207196,rs236607); (rs17207196,rs236671); (rs35005436,rs35005436); (rs2267812,rs35473599); (rs4717903,rs35473599); (rs7795282,rs35473599); (rs17207196,rs62477719); (rs35005436,rs68008267); (rs17207196,rs6963105); (rs17207196,rs794369); (rs17207196,rs794373); (rs17207196,rs794377); (rs17207196,rs794379)	0.934; 0.992; 0.992; 0.938; 0.922; 0.922; 0.915; 1; 0.808; 0.827; 0.953; 0.996; 1; 0.883; 0.919; 0.937; 0.992; 0.855; 0.938; 0.968; 0.976; 0.984; 0.984	HF
ARL17A	HFpEF	WNT3; MAPT; KANSL1	0	3	(rs753236,rs199527); (rs753236,rs2532424); (rs62074125,rs72836318)	0.655; 0.724; 0.79	all_causeHF;HFpEF	LRRC37A; LRRC37A2; KANSL1; SPPL2C	0	4	(rs753236,rs2732596); (rs753236,rs56303031); (rs753236,rs62057151); (rs62074125,rs62074125); (rs753236,rs753236); (rs753236,rs9915547)	0.968; 0.989; 0.952; 1; 1; 0.937	all_causeHF;HFpEF	MAPT; NSF; LRRC37A	0	3	(rs58879558,rs2532424); (rs62061733,rs2532424); (rs62062271,rs2532424); (rs753236,rs2532424); (rs58879558,rs4327090); (rs62061733,rs4327090); (rs62062271,rs4327090); (rs58879558,rs7225002); (rs62061733,rs7225002); (rs62062271,rs7225002)	0.796; 0.733; 0.786; 0.724; 0.756; 0.793; 0.764; 0.426; 0.406; 0.422	HFpEF;HF	LRRC37A; NSF; LRRC37A2	0	3	(rs58879558,rs2732596); (rs62061733,rs2732596); (rs62062271,rs2732596); (rs753236,rs2732596); (rs753236,rs4327090); (rs58879558,rs56303031); (rs62061733,rs56303031); (rs62062271,rs56303031); (rs753236,rs56303031); (rs58879558,rs58879558); (rs62061733,rs58879558); (rs62062271,rs58879558); (rs753236,rs58879558); (rs58879558,rs62057151); (rs62061733,rs62057151); (rs62062271,rs62057151); (rs753236,rs62057151); (rs58879558,rs62061733); (rs62061733,rs62061733); (rs62062271,rs62061733); (rs753236,rs62061733); (rs58879558,rs62061848); (rs62061733,rs62061848); (rs62062271,rs62061848); (rs753236,rs62061848); (rs58879558,rs9915547); (rs62061733,rs9915547); (rs62062271,rs9915547); (rs753236,rs9915547)	0.943; 0.978; 0.932; 0.968; 0.802; 0.932; 0.978; 0.921; 0.989; 1; 0.932; 0.989; 0.922; 0.896; 0.942; 0.886; 0.952; 0.932; 1; 0.921; 0.968; 0.948; 0.984; 0.937; 0.973; 0.912; 0.958; 0.901; 0.937	HFpEF;HF
R3HCC1L	all_causeHF	LOXL4	0	1	(rs884810,rs10736126)	0.46	all_causeHF	LOXL4	0	1	(rs10786401,rs10736126)	0.945	all_causeHF	LOXL4	0	1	(rs884810,rs10736126); (rs884810,rs55917128)	0.46; 0.474	HF	LOXL4	0	1	(rs10786401,rs10736126); (rs10786401,rs55917128)	0.945; 0.964	HF
SULT1A1	all_causeHF	SBK1; NUPR1; TUFM; SH2B1; NFATC2IP; NPIPB7; SULT1A2; IL27; ATP2A1; EIF3C; EIF3CL; APOBR; NPIPB6	0	13	(rs1074631,rs1042157); (rs56091264,rs1074631); (rs6839,rs1074631); (rs1074631,rs113029997); (rs56091264,rs113029997); (rs6839,rs113029997); (rs1074631,rs113079736); (rs56091264,rs113079736); (rs6839,rs113079736); (rs1074631,rs11646653); (rs56091264,rs11646653); (rs6839,rs11646653); (rs1074631,rs11864107); (rs56091264,rs11864107); (rs6839,rs11864107); (rs1074631,rs12928404); (rs56091264,rs12928404); (rs6839,rs12928404); (rs6839,rs13331170); (rs6839,rs149271); (rs1074631,rs149299); (rs6839,rs149299); (rs1074631,rs151179); (rs6839,rs151179); (rs6839,rs151181); (rs6839,rs153106); (rs6839,rs28698667); (rs1074631,rs2925629); (rs6839,rs3859172); (rs1074631,rs4788100); (rs56091264,rs4788100); (rs6839,rs4788100); (rs1074631,rs4788101); (rs56091264,rs4788101); (rs6839,rs4788101); (rs1074631,rs56091264); (rs6839,rs62034319); (rs56091264,rs62034322); (rs1074631,rs62036613); (rs56091264,rs62036613); (rs6839,rs62036613); (rs1074631,rs62036616); (rs56091264,rs62036616); (rs6839,rs62036616); (rs1074631,rs62036624); (rs56091264,rs62036624); (rs6839,rs62036624); (rs1074631,rs62036626); (rs1074631,rs62036626); (rs56091264,rs62036626); (rs56091264,rs62036626); (rs6839,rs62036626); (rs6839,rs62036626); (rs1074631,rs6498091); (rs1074631,rs6498091); (rs1074631,rs7187776); (rs56091264,rs7187776); (rs6839,rs7187776); (rs1074631,rs7206214); (rs1074631,rs7206214); (rs56091264,rs7206214); (rs56091264,rs7206214); (rs6839,rs7206214); (rs6839,rs7206214); (rs1074631,rs78613234); (rs56091264,rs78613234); (rs6839,rs78613234); (rs1074631,rs79533802); (rs6839,rs8046271); (rs6839,rs8046271); (rs1074631,rs8046545); (rs56091264,rs8046545); (rs6839,rs8046545); (rs1074631,rs8049439); (rs56091264,rs8049439); (rs6839,rs8049439); (rs1074631,rs9282864)	0.752; 0.757; 0.787; 0.659; 0.701; 0.633; 0.651; 0.7; 0.64; 0.502; 0.544; 0.498; 0.651; 0.7; 0.64; 0.64; 0.7; 0.629; 0.783; 0.765; 0.795; 0.744; 0.795; 0.744; 0.751; 0.773; 0.776; 0.748; 0.783; 0.651; 0.7; 0.64; 0.651; 0.7; 0.64; 0.757; 0.776; 0.785; 0.658; 0.693; 0.625; 0.662; 0.697; 0.629; 0.651; 0.7; 0.64; 0.651; 0.651; 0.7; 0.7; 0.64; 0.64; 0.745; 0.745; 0.653; 0.714; 0.634; 0.571; 0.571; 0.603; 0.603; 0.56; 0.56; 0.651; 0.7; 0.64; 0.748; 0.776; 0.776; 0.574; 0.607; 0.563; 0.646; 0.707; 0.628; 0.752	all_causeHF;HFpEF	SBK1; NUPR1; IL27; NPIPB9; SULT1A2; NPIPB7; NFATC2IP; SH2B1; APOBR; NPIPB6	0	10	(rs56091264,rs1042157); (rs6839,rs1042157); (rs1074631,rs1074631); (rs1074631,rs11074911); (rs1074631,rs11074911); (rs1074631,rs11074911); (rs56091264,rs11074911); (rs56091264,rs11074911); (rs56091264,rs11074911); (rs6839,rs11074911); (rs6839,rs11074911); (rs6839,rs11074911); (rs1074631,rs12447461); (rs56091264,rs12447461); (rs6839,rs12447461); (rs1074631,rs13331170); (rs56091264,rs13331170); (rs1074631,rs149271); (rs56091264,rs149271); (rs56091264,rs149299); (rs56091264,rs151179); (rs1074631,rs151181); (rs56091264,rs151181); (rs1074631,rs153106); (rs56091264,rs153106); (rs1074631,rs28698667); (rs56091264,rs28698667); (rs56091264,rs2925629); (rs6839,rs2925629); (rs1074631,rs3859172); (rs56091264,rs3859172); (rs1074631,rs4788073); (rs56091264,rs4788073); (rs6839,rs4788073); (rs56091264,rs56091264); (rs6839,rs56091264); (rs1074631,rs62034319); (rs56091264,rs62034319); (rs1074631,rs62034322); (rs6839,rs62034322); (rs56091264,rs6498091); (rs56091264,rs6498091); (rs6839,rs6498091); (rs6839,rs6498091); (rs56091264,rs79533802); (rs6839,rs79533802); (rs1074631,rs8046271); (rs1074631,rs8046271); (rs56091264,rs8046271); (rs56091264,rs8046271); (rs56091264,rs9282864); (rs6839,rs9282864)	0.96; 0.854; 1; 0.947; 0.947; 0.947; 0.805; 0.805; 0.805; 0.839; 0.839; 0.839; 0.947; 0.805; 0.839; 0.843; 0.89; 0.809; 0.856; 0.827; 0.827; 0.802; 0.818; 0.833; 0.878; 0.836; 0.882; 0.956; 0.841; 0.843; 0.89; 0.947; 0.805; 0.839; 1; 0.818; 0.836; 0.882; 0.934; 0.827; 0.952; 0.952; 0.846; 0.846; 0.947; 0.841; 0.836; 0.836; 0.882; 0.882; 0.96; 0.854	all_causeHF;HFpEF	NFATC2IP	0	1	(rs1074631,rs11864107); (rs56091264,rs11864107); (rs6839,rs11864107); (rs1074631,rs151179); (rs6839,rs151179); (rs1074631,rs62036626); (rs56091264,rs62036626); (rs6839,rs62036626); (rs1074631,rs78613234); (rs56091264,rs78613234); (rs6839,rs78613234)	0.651; 0.7; 0.64; 0.795; 0.744; 0.651; 0.7; 0.64; 0.651; 0.7; 0.64	HFpEF	NFATC2IP	0	1	(rs1074631,rs11074911); (rs56091264,rs11074911); (rs6839,rs11074911); (rs56091264,rs151179)	0.947; 0.805; 0.839; 0.827	HFpEF
SEC24C	all_causeHF	AGAP5; MYOZ1	0	2	(rs7076525,rs12247028); (rs7076525,rs9664184)	0.629; 0.573	all_causeHF;HFpEF;HFrEF	FUT11; AGAP5; PLAU	0	3	(rs7076525,rs10128354); (rs7076525,rs10762555); (rs7076525,rs10762558); (rs7076525,rs11000743); (rs7076525,rs11000746); (rs7076525,rs11000767); (rs7076525,rs12775558); (rs7076525,rs3849967); (rs7076525,rs3870406); (rs7076525,rs3870406); (rs7076525,rs7076525); (rs7076525,rs7098444)	0.955; 0.836; 0.955; 0.839; 0.824; 1; 0.954; 0.955; 0.996; 0.996; 1; 0.942	all_causeHF;HFrEF	AGAP5; MYOZ1	0	2	(rs7076525,rs12247028); (rs7076525,rs9664184)	0.629; 0.573	HF;HFrEF	FUT11; AGAP5	0	2	(rs7076525,rs10128354); (rs7076525,rs10762555); (rs7076525,rs10762558); (rs7076525,rs11000743); (rs7076525,rs11000746); (rs7076525,rs11000767); (rs7076525,rs12775558); (rs7076525,rs3849967); (rs7076525,rs3870406); (rs7076525,rs7076525); (rs7076525,rs7098444)	0.955; 0.836; 0.955; 0.839; 0.824; 1; 0.954; 0.955; 0.996; 1; 0.942	HF;HFrEF
SEC24C	HFrEF	AGAP5; MYOZ1	0	2	(rs7076525,rs12247028); (rs7076525,rs9664184)	0.629; 0.573	all_causeHF;HFpEF;HFrEF	FUT11; AGAP5; PLAU	0	3	(rs7076525,rs10128354); (rs7076525,rs10762555); (rs7076525,rs10762558); (rs7076525,rs11000743); (rs7076525,rs11000746); (rs7076525,rs11000767); (rs7076525,rs12775558); (rs7076525,rs3849967); (rs7076525,rs3870406); (rs7076525,rs3870406); (rs7076525,rs7076525); (rs7076525,rs7098444)	0.955; 0.836; 0.955; 0.839; 0.824; 1; 0.954; 0.955; 0.996; 0.996; 1; 0.942	all_causeHF;HFrEF	AGAP5; MYOZ1	0	2	(rs7076525,rs12247028); (rs7076525,rs9664184)	0.629; 0.573	HF;HFrEF	FUT11; AGAP5	0	2	(rs7076525,rs10128354); (rs7076525,rs10762555); (rs7076525,rs10762558); (rs7076525,rs11000743); (rs7076525,rs11000746); (rs7076525,rs11000767); (rs7076525,rs12775558); (rs7076525,rs3849967); (rs7076525,rs3870406); (rs7076525,rs7076525); (rs7076525,rs7098444)	0.955; 0.836; 0.955; 0.839; 0.824; 1; 0.954; 0.955; 0.996; 1; 0.942	HF;HFrEF
PLAU	all_causeHF	AGAP5; MYOZ1	0	2	(rs3870406,rs12247028); (rs3870406,rs9664184)	0.632; 0.576	all_causeHF;HFpEF;HFrEF	FUT11; AGAP5; SEC24C	0	3	(rs3870406,rs10128354); (rs3870406,rs10762555); (rs3870406,rs10762558); (rs3870406,rs11000743); (rs3870406,rs11000746); (rs3870406,rs11000767); (rs3870406,rs12775558); (rs3870406,rs3849967); (rs3870406,rs3870406); (rs3870406,rs7076525); (rs3870406,rs7076525); (rs3870406,rs7098444)	0.959; 0.84; 0.959; 0.843; 0.828; 0.996; 0.95; 0.959; 1; 0.996; 0.996; 0.938	all_causeHF;HFrEF	AGAP5; MYOZ1	0	2	(rs3870406,rs12247028); (rs3870406,rs9664184)	0.632; 0.576	HF;HFrEF	FUT11; AGAP5; SEC24C	0	3	(rs3870406,rs10128354); (rs3870406,rs10762555); (rs3870406,rs10762558); (rs3870406,rs11000743); (rs3870406,rs11000746); (rs3870406,rs11000767); (rs3870406,rs12775558); (rs3870406,rs3849967); (rs3870406,rs3870406); (rs3870406,rs7076525); (rs3870406,rs7076525); (rs3870406,rs7098444)	0.959; 0.84; 0.959; 0.843; 0.828; 0.996; 0.95; 0.959; 1; 0.996; 0.996; 0.938	HF;HFrEF
PLAU	HFrEF	AGAP5; MYOZ1	0	2	(rs3870406,rs12247028); (rs3870406,rs9664184)	0.632; 0.576	all_causeHF;HFpEF;HFrEF	FUT11; AGAP5; SEC24C	0	3	(rs3870406,rs10128354); (rs3870406,rs10762555); (rs3870406,rs10762558); (rs3870406,rs11000743); (rs3870406,rs11000746); (rs3870406,rs11000767); (rs3870406,rs12775558); (rs3870406,rs3849967); (rs3870406,rs3870406); (rs3870406,rs7076525); (rs3870406,rs7076525); (rs3870406,rs7098444)	0.959; 0.84; 0.959; 0.843; 0.828; 0.996; 0.95; 0.959; 1; 0.996; 0.996; 0.938	all_causeHF;HFrEF	AGAP5; MYOZ1	0	2	(rs3870406,rs12247028); (rs3870406,rs9664184)	0.632; 0.576	HF;HFrEF	FUT11; AGAP5; SEC24C	0	3	(rs3870406,rs10128354); (rs3870406,rs10762555); (rs3870406,rs10762558); (rs3870406,rs11000743); (rs3870406,rs11000746); (rs3870406,rs11000767); (rs3870406,rs12775558); (rs3870406,rs3849967); (rs3870406,rs3870406); (rs3870406,rs7076525); (rs3870406,rs7076525); (rs3870406,rs7098444)	0.959; 0.84; 0.959; 0.843; 0.828; 0.996; 0.95; 0.959; 1; 0.996; 0.996; 0.938	HF;HFrEF
TNFSF12	all_causeHF	MPDU1; TNFSF13; SENP3	0	3	(rs77711855,rs11552708); (rs77711855,rs11552708); (rs77711855,rs9907657)	0.763; 0.763; 0.595	HFrEF	SENP3	0	1	(rs77711855,rs62059800)	0.935	HFrEF	ZBTB4; SENP3	0	2	(rs62059821,rs34914463); (rs77711855,rs34914463); (rs62059821,rs9907657); (rs77711855,rs9907657)	0.572; 0.556; 0.595; 0.595	HFrEF;HF	SENP3	0	1	(rs62059821,rs62059800); (rs77711855,rs62059800)	0.96; 0.935	HFrEF
SENP3	HFrEF	MPDU1; TNFSF13; TNFSF12	0	3	(rs62059800,rs11552708); (rs62059800,rs11552708); (rs9907657,rs11552708); (rs9907657,rs11552708); (rs9907657,rs77711855)	0.753; 0.753; 0.48; 0.48; 0.595	all_causeHF;HFrEF	TNFSF12	0	1	(rs62059800,rs77711855)	0.935	all_causeHF	ZBTB4; TNFSF12	0	2	(rs62059800,rs34914463); (rs9907657,rs62059821); (rs9907657,rs77711855)	0.581; 0.595; 0.595	HF;HFrEF	TNFSF12	0	1	(rs62059800,rs62059821); (rs62059800,rs77711855)	0.96; 0.935	HF;HFrEF
CAMKV	HFrEF	CDHR4; RNF123; MST1R; RBM6; UBA7	0	5	(rs3733134,rs10865958); (rs3733134,rs10865958); (rs3733134,rs11130227); (rs3733134,rs11130227); (rs3733134,rs11709680); (rs3733134,rs11709680); (rs3733134,rs12381242); (rs3733134,rs12381242); (rs3733134,rs12490656); (rs3733134,rs13085679); (rs3733134,rs2071207); (rs3733134,rs2247036); (rs3733134,rs2247036); (rs3733134,rs2271960); (rs3733134,rs2271960); (rs3733134,rs2280406); (rs3733134,rs2352974); (rs3733134,rs2352974); (rs3733134,rs2353586); (rs3733134,rs2526743); (rs3733134,rs2624824); (rs3733134,rs2681780); (rs3733134,rs2681780); (rs3733134,rs62262093); (rs3733134,rs6765484); (rs3733134,rs6767381); (rs3733134,rs6775384); (rs3733134,rs6802890); (rs3733134,rs6809431); (rs3733134,rs72942333); (rs3733134,rs7374277); (rs3733134,rs7613875); (rs3733134,rs7618501); (rs3733134,rs7645061); (rs3733134,rs7645061); (rs3733134,rs9814765); (rs3733134,rs9821433); (rs3733134,rs9821433); (rs3733134,rs9855505); (rs3733134,rs9873183); (rs3733134,rs9873183)	0.455; 0.455; 0.666; 0.666; 0.448; 0.448; 0.448; 0.448; 0.455; 0.453; 0.607; 0.465; 0.465; 0.46; 0.46; 0.72; 0.451; 0.451; 0.661; 0.607; 0.607; 0.696; 0.696; 0.737; 0.633; 0.664; 0.455; 0.455; 0.455; 0.664; 0.453; 0.627; 0.453; 0.453; 0.453; 0.455; 0.65; 0.65; 0.453; 0.451; 0.451	all_causeHF;HFrEF	RNF123; MST1R	0	2	(rs3733134,rs2883059); (rs3733134,rs3796386)	0.96; 0.964	all_causeHF;HFrEF	RNF123; MST1R	0	2	(rs3733134,rs10865958); (rs3733134,rs11130227); (rs3733134,rs11709680); (rs3733134,rs12381242); (rs3733134,rs12490656); (rs3733134,rs13085679); (rs3733134,rs2247036); (rs3733134,rs2247036); (rs3733134,rs2271960); (rs3733134,rs2280406); (rs3733134,rs2352974); (rs3733134,rs2353586); (rs3733134,rs2681780); (rs3733134,rs2681780); (rs3733134,rs62262093); (rs3733134,rs6775384); (rs3733134,rs6809431); (rs3733134,rs7613875); (rs3733134,rs7618501); (rs3733134,rs7645061); (rs3733134,rs9873183)	0.455; 0.666; 0.448; 0.448; 0.455; 0.453; 0.465; 0.465; 0.46; 0.72; 0.451; 0.661; 0.696; 0.696; 0.737; 0.455; 0.455; 0.627; 0.453; 0.453; 0.451	HFrEF;HF	RNF123; MST1R	0	2	(rs3733134,rs2883059); (rs3733134,rs3796386)	0.96; 0.964	HFrEF;HF
DNAH10	all_causeHF	NA	NA	0	NA	NA	NA	CCDC92; ZNF664	0	2	(rs12317176,rs11057408); (rs12317176,rs11057408); (rs12317176,rs12311114); (rs12317176,rs4765148); (rs12317176,rs7307053); (rs12317176,rs77112003)	0.966; 0.966; 0.889; 0.873; 0.889; 0.877	all_causeHF;HFrEF	NA	NA	0	NA	NA	NA	CCDC92; ZNF664	0	2	(rs12317176,rs11057408); (rs12317176,rs11057408); (rs12317176,rs12311114); (rs12317176,rs4765148); (rs12317176,rs7307053); (rs12317176,rs77112003)	0.966; 0.966; 0.889; 0.873; 0.889; 0.877	HFrEF
DNAH10	HFrEF	NA	NA	0	NA	NA	NA	CCDC92; ZNF664	0	2	(rs12317176,rs11057408); (rs12317176,rs11057408); (rs12317176,rs12311114); (rs12317176,rs4765148); (rs12317176,rs7307053); (rs12317176,rs77112003)	0.966; 0.966; 0.889; 0.873; 0.889; 0.877	all_causeHF;HFrEF	NA	NA	0	NA	NA	NA	CCDC92; ZNF664	0	2	(rs12317176,rs11057408); (rs12317176,rs11057408); (rs12317176,rs12311114); (rs12317176,rs4765148); (rs12317176,rs7307053); (rs12317176,rs77112003)	0.966; 0.966; 0.889; 0.873; 0.889; 0.877	HFrEF
ROCK2	all_causeHF	NA	NA	0	NA	NA	NA	NA	NA	0	NA	NA	NA	NA	NA	0	NA	NA	NA	E2F6	0	1	(rs12617534,rs12612948); (rs12617534,rs12995996); (rs12617534,rs7595697)	0.966; 0.975; 0.906	HFrEF;HF
ROCK2	HFrEF	NA	NA	0	NA	NA	NA	NA	NA	0	NA	NA	NA	NA	NA	0	NA	NA	NA	E2F6	0	1	(rs12617534,rs12612948); (rs12617534,rs12995996); (rs12617534,rs7595697)	0.966; 0.975; 0.906	HFrEF;HF
DNAJC18	all_causeHF	PROB1; SPATA24	0	2	(rs11242465,rs10063870); (rs11748963,rs10063870); (rs3923059,rs10063870); (rs3923060,rs10063870); (rs11242465,rs10063949); (rs11748963,rs10063949); (rs3923059,rs10063949); (rs3923060,rs10063949); (rs11242465,rs10479208); (rs11748963,rs10479208); (rs3923059,rs10479208); (rs3923060,rs10479208); (rs10479208,rs11748963); (rs11242465,rs11950646); (rs11748963,rs11950646); (rs3923059,rs11950646); (rs3923060,rs11950646); (rs11242465,rs4075682); (rs11748963,rs4075682); (rs3923059,rs4075682); (rs3923060,rs4075682); (rs11242465,rs4257763); (rs11748963,rs4257763); (rs3923059,rs4257763); (rs3923060,rs4257763); (rs11242465,rs4835654); (rs11748963,rs4835654); (rs3923059,rs4835654); (rs3923060,rs4835654); (rs11242465,rs62385284); (rs11748963,rs62385284); (rs3923059,rs62385284); (rs3923060,rs62385284); (rs3923059,rs6596475); (rs3923060,rs6596475); (rs10479208,rs6876106); (rs11242465,rs6876106); (rs11748963,rs6876106); (rs3923059,rs6876106); (rs3923060,rs6876106)	0.69; 0.711; 0.649; 0.649; 0.687; 0.708; 0.646; 0.646; 0.71; 0.695; 0.669; 0.669; 0.695; 0.666; 0.687; 0.626; 0.626; 0.71; 0.695; 0.669; 0.669; 0.681; 0.702; 0.64; 0.64; 0.713; 0.698; 0.672; 0.672; 0.71; 0.695; 0.669; 0.669; 0.748; 0.748; 0.755; 0.746; 0.77; 0.746; 0.746	all_causeHF;HFrEF	PROB1; SPATA24	0	2	(rs10479208,rs10063870); (rs6596475,rs10063870); (rs10479208,rs10063949); (rs6596475,rs10063949); (rs10479208,rs10479208); (rs6596475,rs10479208); (rs11242465,rs11748963); (rs11748963,rs11748963); (rs3923059,rs11748963); (rs3923060,rs11748963); (rs6596475,rs11748963); (rs10479208,rs11950646); (rs6596475,rs11950646); (rs10479208,rs4075682); (rs6596475,rs4075682); (rs10479208,rs4257763); (rs6596475,rs4257763); (rs10479208,rs4835654); (rs6596475,rs4835654); (rs10479208,rs62385284); (rs6596475,rs62385284); (rs10479208,rs6596475); (rs11242465,rs6596475); (rs11748963,rs6596475); (rs6596475,rs6596475); (rs6596475,rs6876106)	0.967; 0.86; 0.962; 0.857; 1; 0.836; 0.963; 1; 0.89; 0.89; 0.827; 0.942; 0.836; 1; 0.836; 0.905; 0.854; 0.996; 0.831; 1; 0.836; 0.836; 0.802; 0.827; 1; 0.898	all_causeHF;HFrEF	MATR3; SPATA24; PROB1	0	3	(rs11242465,rs10052399); (rs11242465,rs10052399); (rs11242465,rs10052399); (rs11748963,rs10052399); (rs11748963,rs10052399); (rs11748963,rs10052399); (rs11956224,rs10052399); (rs11956224,rs10052399); (rs11956224,rs10052399); (rs3923059,rs10052399); (rs3923059,rs10052399); (rs3923059,rs10052399); (rs3923060,rs10052399); (rs3923060,rs10052399); (rs3923060,rs10052399); (rs6596475,rs10052399); (rs6596475,rs10052399); (rs6596475,rs10052399); (rs11242465,rs10063870); (rs11748963,rs10063870); (rs3923059,rs10063870); (rs3923060,rs10063870); (rs11242465,rs10063949); (rs11748963,rs10063949); (rs3923059,rs10063949); (rs3923060,rs10063949); (rs11242465,rs10479208); (rs11748963,rs10479208); (rs3923059,rs10479208); (rs3923060,rs10479208); (rs10479208,rs11748963); (rs11956224,rs11748963); (rs11242465,rs11950646); (rs11748963,rs11950646); (rs3923059,rs11950646); (rs3923060,rs11950646); (rs11242465,rs4075682); (rs11748963,rs4075682); (rs3923059,rs4075682); (rs3923060,rs4075682); (rs11242465,rs4257763); (rs11748963,rs4257763); (rs11956224,rs4257763); (rs3923059,rs4257763); (rs3923060,rs4257763); (rs11242465,rs4835654); (rs11748963,rs4835654); (rs3923059,rs4835654); (rs3923060,rs4835654); (rs11242465,rs62385284); (rs11748963,rs62385284); (rs3923059,rs62385284); (rs3923060,rs62385284); (rs3923059,rs6596475); (rs3923060,rs6596475); (rs10479208,rs6876106); (rs11242465,rs6876106); (rs11748963,rs6876106); (rs11956224,rs6876106); (rs3923059,rs6876106); (rs3923060,rs6876106)	0.527; 0.527; 0.527; 0.549; 0.549; 0.549; 0.425; 0.425; 0.425; 0.469; 0.469; 0.469; 0.469; 0.469; 0.469; 0.461; 0.461; 0.461; 0.69; 0.711; 0.649; 0.649; 0.687; 0.708; 0.646; 0.646; 0.71; 0.695; 0.669; 0.669; 0.695; 0.761; 0.666; 0.687; 0.626; 0.626; 0.71; 0.695; 0.669; 0.669; 0.681; 0.702; 0.779; 0.64; 0.64; 0.713; 0.698; 0.672; 0.672; 0.71; 0.695; 0.669; 0.669; 0.748; 0.748; 0.755; 0.746; 0.77; 0.797; 0.746; 0.746	HFrEF	PROB1; SPATA24	0	2	(rs10479208,rs10063870); (rs11956224,rs10063870); (rs6596475,rs10063870); (rs10479208,rs10063949); (rs11956224,rs10063949); (rs6596475,rs10063949); (rs10479208,rs10479208); (rs11956224,rs10479208); (rs6596475,rs10479208); (rs11242465,rs11748963); (rs11748963,rs11748963); (rs3923059,rs11748963); (rs3923060,rs11748963); (rs6596475,rs11748963); (rs10479208,rs11950646); (rs11956224,rs11950646); (rs6596475,rs11950646); (rs10479208,rs4075682); (rs11956224,rs4075682); (rs6596475,rs4075682); (rs10479208,rs4257763); (rs6596475,rs4257763); (rs10479208,rs4835654); (rs11956224,rs4835654); (rs6596475,rs4835654); (rs10479208,rs62385284); (rs11956224,rs62385284); (rs6596475,rs62385284); (rs10479208,rs6596475); (rs11242465,rs6596475); (rs11748963,rs6596475); (rs11956224,rs6596475); (rs6596475,rs6596475); (rs6596475,rs6876106)	0.967; 0.84; 0.86; 0.962; 0.836; 0.857; 1; 0.871; 0.836; 0.963; 1; 0.89; 0.89; 0.827; 0.942; 0.815; 0.836; 1; 0.871; 0.836; 0.905; 0.854; 0.996; 0.866; 0.831; 1; 0.871; 0.836; 0.836; 0.802; 0.827; 0.877; 1; 0.898	HFrEF
DNAJC18	HFrEF	PROB1; SPATA24	0	2	(rs11242465,rs10063870); (rs11748963,rs10063870); (rs3923059,rs10063870); (rs3923060,rs10063870); (rs11242465,rs10063949); (rs11748963,rs10063949); (rs3923059,rs10063949); (rs3923060,rs10063949); (rs11242465,rs10479208); (rs11748963,rs10479208); (rs3923059,rs10479208); (rs3923060,rs10479208); (rs10479208,rs11748963); (rs11242465,rs11950646); (rs11748963,rs11950646); (rs3923059,rs11950646); (rs3923060,rs11950646); (rs11242465,rs4075682); (rs11748963,rs4075682); (rs3923059,rs4075682); (rs3923060,rs4075682); (rs11242465,rs4257763); (rs11748963,rs4257763); (rs3923059,rs4257763); (rs3923060,rs4257763); (rs11242465,rs4835654); (rs11748963,rs4835654); (rs3923059,rs4835654); (rs3923060,rs4835654); (rs11242465,rs62385284); (rs11748963,rs62385284); (rs3923059,rs62385284); (rs3923060,rs62385284); (rs3923059,rs6596475); (rs3923060,rs6596475); (rs10479208,rs6876106); (rs11242465,rs6876106); (rs11748963,rs6876106); (rs3923059,rs6876106); (rs3923060,rs6876106)	0.69; 0.711; 0.649; 0.649; 0.687; 0.708; 0.646; 0.646; 0.71; 0.695; 0.669; 0.669; 0.695; 0.666; 0.687; 0.626; 0.626; 0.71; 0.695; 0.669; 0.669; 0.681; 0.702; 0.64; 0.64; 0.713; 0.698; 0.672; 0.672; 0.71; 0.695; 0.669; 0.669; 0.748; 0.748; 0.755; 0.746; 0.77; 0.746; 0.746	all_causeHF;HFrEF	PROB1; SPATA24	0	2	(rs10479208,rs10063870); (rs6596475,rs10063870); (rs10479208,rs10063949); (rs6596475,rs10063949); (rs10479208,rs10479208); (rs6596475,rs10479208); (rs11242465,rs11748963); (rs11748963,rs11748963); (rs3923059,rs11748963); (rs3923060,rs11748963); (rs6596475,rs11748963); (rs10479208,rs11950646); (rs6596475,rs11950646); (rs10479208,rs4075682); (rs6596475,rs4075682); (rs10479208,rs4257763); (rs6596475,rs4257763); (rs10479208,rs4835654); (rs6596475,rs4835654); (rs10479208,rs62385284); (rs6596475,rs62385284); (rs10479208,rs6596475); (rs11242465,rs6596475); (rs11748963,rs6596475); (rs6596475,rs6596475); (rs6596475,rs6876106)	0.967; 0.86; 0.962; 0.857; 1; 0.836; 0.963; 1; 0.89; 0.89; 0.827; 0.942; 0.836; 1; 0.836; 0.905; 0.854; 0.996; 0.831; 1; 0.836; 0.836; 0.802; 0.827; 1; 0.898	all_causeHF;HFrEF	MATR3; SPATA24; PROB1	0	3	(rs11242465,rs10052399); (rs11242465,rs10052399); (rs11242465,rs10052399); (rs11748963,rs10052399); (rs11748963,rs10052399); (rs11748963,rs10052399); (rs11956224,rs10052399); (rs11956224,rs10052399); (rs11956224,rs10052399); (rs3923059,rs10052399); (rs3923059,rs10052399); (rs3923059,rs10052399); (rs3923060,rs10052399); (rs3923060,rs10052399); (rs3923060,rs10052399); (rs6596475,rs10052399); (rs6596475,rs10052399); (rs6596475,rs10052399); (rs11242465,rs10063870); (rs11748963,rs10063870); (rs3923059,rs10063870); (rs3923060,rs10063870); (rs11242465,rs10063949); (rs11748963,rs10063949); (rs3923059,rs10063949); (rs3923060,rs10063949); (rs11242465,rs10479208); (rs11748963,rs10479208); (rs3923059,rs10479208); (rs3923060,rs10479208); (rs10479208,rs11748963); (rs11956224,rs11748963); (rs11242465,rs11950646); (rs11748963,rs11950646); (rs3923059,rs11950646); (rs3923060,rs11950646); (rs11242465,rs4075682); (rs11748963,rs4075682); (rs3923059,rs4075682); (rs3923060,rs4075682); (rs11242465,rs4257763); (rs11748963,rs4257763); (rs11956224,rs4257763); (rs3923059,rs4257763); (rs3923060,rs4257763); (rs11242465,rs4835654); (rs11748963,rs4835654); (rs3923059,rs4835654); (rs3923060,rs4835654); (rs11242465,rs62385284); (rs11748963,rs62385284); (rs3923059,rs62385284); (rs3923060,rs62385284); (rs3923059,rs6596475); (rs3923060,rs6596475); (rs10479208,rs6876106); (rs11242465,rs6876106); (rs11748963,rs6876106); (rs11956224,rs6876106); (rs3923059,rs6876106); (rs3923060,rs6876106)	0.527; 0.527; 0.527; 0.549; 0.549; 0.549; 0.425; 0.425; 0.425; 0.469; 0.469; 0.469; 0.469; 0.469; 0.469; 0.461; 0.461; 0.461; 0.69; 0.711; 0.649; 0.649; 0.687; 0.708; 0.646; 0.646; 0.71; 0.695; 0.669; 0.669; 0.695; 0.761; 0.666; 0.687; 0.626; 0.626; 0.71; 0.695; 0.669; 0.669; 0.681; 0.702; 0.779; 0.64; 0.64; 0.713; 0.698; 0.672; 0.672; 0.71; 0.695; 0.669; 0.669; 0.748; 0.748; 0.755; 0.746; 0.77; 0.797; 0.746; 0.746	HFrEF	PROB1; SPATA24	0	2	(rs10479208,rs10063870); (rs11956224,rs10063870); (rs6596475,rs10063870); (rs10479208,rs10063949); (rs11956224,rs10063949); (rs6596475,rs10063949); (rs10479208,rs10479208); (rs11956224,rs10479208); (rs6596475,rs10479208); (rs11242465,rs11748963); (rs11748963,rs11748963); (rs3923059,rs11748963); (rs3923060,rs11748963); (rs6596475,rs11748963); (rs10479208,rs11950646); (rs11956224,rs11950646); (rs6596475,rs11950646); (rs10479208,rs4075682); (rs11956224,rs4075682); (rs6596475,rs4075682); (rs10479208,rs4257763); (rs6596475,rs4257763); (rs10479208,rs4835654); (rs11956224,rs4835654); (rs6596475,rs4835654); (rs10479208,rs62385284); (rs11956224,rs62385284); (rs6596475,rs62385284); (rs10479208,rs6596475); (rs11242465,rs6596475); (rs11748963,rs6596475); (rs11956224,rs6596475); (rs6596475,rs6596475); (rs6596475,rs6876106)	0.967; 0.84; 0.86; 0.962; 0.836; 0.857; 1; 0.871; 0.836; 0.963; 1; 0.89; 0.89; 0.827; 0.942; 0.815; 0.836; 1; 0.871; 0.836; 0.905; 0.854; 0.996; 0.866; 0.831; 1; 0.871; 0.836; 0.836; 0.802; 0.827; 0.877; 1; 0.898	HFrEF
SPPL2C	HFpEF	WNT3; MAPT	0	2	(rs753236,rs199527); (rs753236,rs2532424)	0.655; 0.724	all_causeHF;HFpEF	LRRC37A; LRRC37A2; ARL17A	0	3	(rs753236,rs2732596); (rs753236,rs56303031); (rs753236,rs62057151); (rs753236,rs753236); (rs753236,rs9915547)	0.968; 0.989; 0.952; 1; 0.937	HFpEF	MAPT	0	1	(rs753236,rs2532424)	0.724	HFpEF	LRRC37A; NSF; LRRC37A2; ARL17A	0	4	(rs753236,rs2732596); (rs753236,rs4327090); (rs753236,rs56303031); (rs753236,rs58879558); (rs753236,rs58879558); (rs753236,rs62057151); (rs753236,rs62061733); (rs753236,rs62061733); (rs753236,rs62061848); (rs753236,rs62062271); (rs753236,rs753236); (rs753236,rs9915547)	0.968; 0.802; 0.989; 0.922; 0.922; 0.952; 0.968; 0.968; 0.973; 0.911; 1; 0.937	HFpEF;HF
MCM6	all_causeHF	LCT	0	1	(rs6714750,rs191079)	0.572	all_causeHF	LCT	0	1	(rs309168,rs191079); (rs3754686,rs191079); (rs55830620,rs191079); (rs632632,rs191079)	0.968; 0.968; 1; 0.996	all_causeHF	LCT	0	1	(rs6714750,rs191079); (rs309168,rs4988235); (rs3754686,rs4988235); (rs55830620,rs4988235); (rs632632,rs4988235); (rs6714750,rs4988235)	0.572; 0.731; 0.713; 0.737; 0.733; 0.552	HF	LCT	0	1	(rs309168,rs191079); (rs3754686,rs191079); (rs55830620,rs191079); (rs632632,rs191079)	0.968; 0.968; 1; 0.996	HF
STUB1	all_causeHF	RHBDL1; FBXL16; WDR24; RHOT2	0	4	(rs7206567,rs1128550); (rs7206567,rs12933682); (rs7206567,rs12934086); (rs7206567,rs13336260); (rs7206567,rs3177415); (rs7206567,rs35692463); (rs7206567,rs7202316); (rs7206567,rs7202316); (rs7206567,rs9932866)	0.518; 0.514; 0.487; 0.684; 0.505; 0.764; 0.527; 0.527; 0.498	all_causeHF	WDR24; RHOT2; RHBDL1; FBXL16	0	4	(rs7206567,rs11248944); (rs7206567,rs11640115); (rs7206567,rs34775748); (rs7206567,rs36022186); (rs7206567,rs4984913); (rs7206567,rs4984914); (rs7206567,rs7205124); (rs7206567,rs7206567); (rs7206567,rs763053)	0.97; 0.99; 0.803; 0.841; 0.828; 0.939; 0.914; 1; 0.95	all_causeHF	WDR24	0	1	(rs7206567,rs35692463)	0.764	HF	WDR24	0	1	(rs7206567,rs11248944); (rs7206567,rs11640115); (rs7206567,rs34775748); (rs7206567,rs4984914); (rs7206567,rs7206567)	0.97; 0.99; 0.803; 0.939; 1	HF
PHIP	all_causeHF	IRAK1BP1	0	1	(rs7749916,rs12176511); (rs9343863,rs12176511); (rs9361480,rs12176511); (rs9361459,rs1538233); (rs9361459,rs2152951); (rs9361459,rs3805747); (rs9361459,rs4706080); (rs9361459,rs7767100); (rs9361459,rs9350800); (rs7749916,rs9352613); (rs9343863,rs9352613); (rs9361480,rs9352613); (rs7749916,rs9352668); (rs9343863,rs9352668); (rs9361480,rs9352668); (rs9361459,rs9361443); (rs9361459,rs9361484); (rs9361459,rs9443643)	0.63; 0.638; 0.642; 0.646; 0.646; 0.646; 0.638; 0.63; 0.638; 0.434; 0.444; 0.447; 0.63; 0.638; 0.642; 0.627; 0.634; 0.629	all_causeHF;HFrEF	IRAK1BP1	0	1	(rs9361459,rs12176511); (rs7749916,rs1538233); (rs9343863,rs1538233); (rs9361480,rs1538233); (rs7749916,rs2152951); (rs9343863,rs2152951); (rs9361480,rs2152951); (rs7749916,rs3805747); (rs9343863,rs3805747); (rs9361480,rs3805747); (rs7749916,rs4706080); (rs9343863,rs4706080); (rs9361480,rs4706080); (rs7749916,rs7767100); (rs9343863,rs7767100); (rs9361480,rs7767100); (rs7749916,rs9350800); (rs9343863,rs9350800); (rs9361480,rs9350800); (rs9361459,rs9352668); (rs7749916,rs9361443); (rs9343863,rs9361443); (rs9361480,rs9361443); (rs7749916,rs9361484); (rs9343863,rs9361484); (rs9361480,rs9361484); (rs7749916,rs9443643); (rs9343863,rs9443643); (rs9361480,rs9443643)	1; 0.972; 0.992; 0.996; 0.972; 0.992; 0.996; 0.972; 0.992; 0.996; 0.965; 1; 0.988; 1; 0.965; 0.968; 0.965; 1; 0.988; 1; 0.937; 0.957; 0.961; 0.961; 0.996; 0.984; 0.984; 0.98; 0.968	all_causeHF;HFrEF	IRAK1BP1	0	1	(rs7749916,rs10943588); (rs9343863,rs10943588); (rs9361480,rs10943588); (rs7749916,rs12176511); (rs9343863,rs12176511); (rs9352691,rs12176511); (rs9361480,rs12176511); (rs9352691,rs1538233); (rs9361459,rs1538233); (rs9352691,rs2152951); (rs9361459,rs2152951); (rs9352691,rs2202588); (rs9352691,rs3805747); (rs9361459,rs3805747); (rs9352691,rs4706080); (rs9361459,rs4706080); (rs9352691,rs7767100); (rs9361459,rs7767100); (rs9352691,rs9350800); (rs9361459,rs9350800); (rs7749916,rs9352613); (rs9343863,rs9352613); (rs9352691,rs9352613); (rs9361480,rs9352613); (rs7749916,rs9352668); (rs9343863,rs9352668); (rs9352691,rs9352668); (rs9361480,rs9352668); (rs9352691,rs9361413); (rs9352691,rs9361443); (rs9361459,rs9361443); (rs9352691,rs9361484); (rs9361459,rs9361484); (rs9352691,rs9443643); (rs9361459,rs9443643)	0.587; 0.605; 0.607; 0.63; 0.638; 0.403; 0.642; 0.624; 0.646; 0.624; 0.646; 0.557; 0.624; 0.646; 0.619; 0.638; 0.601; 0.63; 0.619; 0.638; 0.434; 0.444; 0.718; 0.447; 0.63; 0.638; 0.403; 0.642; 0.587; 0.611; 0.627; 0.617; 0.634; 0.602; 0.629	HF;HFrEF	IRAK1BP1	0	1	(rs9352691,rs10943588); (rs9361459,rs12176511); (rs7749916,rs1538233); (rs9343863,rs1538233); (rs9361480,rs1538233); (rs7749916,rs2152951); (rs9343863,rs2152951); (rs9361480,rs2152951); (rs7749916,rs3805747); (rs9343863,rs3805747); (rs9361480,rs3805747); (rs7749916,rs4706080); (rs9343863,rs4706080); (rs9361480,rs4706080); (rs7749916,rs7767100); (rs9343863,rs7767100); (rs9361480,rs7767100); (rs7749916,rs9350800); (rs9343863,rs9350800); (rs9361480,rs9350800); (rs9361459,rs9352668); (rs7749916,rs9361443); (rs9343863,rs9361443); (rs9361480,rs9361443); (rs7749916,rs9361484); (rs9343863,rs9361484); (rs9361480,rs9361484); (rs7749916,rs9443643); (rs9343863,rs9443643); (rs9361480,rs9443643)	0.97; 1; 0.972; 0.992; 0.996; 0.972; 0.992; 0.996; 0.972; 0.992; 0.996; 0.965; 1; 0.988; 1; 0.965; 0.968; 0.965; 1; 0.988; 1; 0.937; 0.957; 0.961; 0.961; 0.996; 0.984; 0.984; 0.98; 0.968	HF;HFrEF
PHIP	HFrEF	IRAK1BP1	0	1	(rs7749916,rs12176511); (rs9343863,rs12176511); (rs9361480,rs12176511); (rs9361459,rs1538233); (rs9361459,rs2152951); (rs9361459,rs3805747); (rs9361459,rs4706080); (rs9361459,rs7767100); (rs9361459,rs9350800); (rs7749916,rs9352613); (rs9343863,rs9352613); (rs9361480,rs9352613); (rs7749916,rs9352668); (rs9343863,rs9352668); (rs9361480,rs9352668); (rs9361459,rs9361443); (rs9361459,rs9361484); (rs9361459,rs9443643)	0.63; 0.638; 0.642; 0.646; 0.646; 0.646; 0.638; 0.63; 0.638; 0.434; 0.444; 0.447; 0.63; 0.638; 0.642; 0.627; 0.634; 0.629	all_causeHF;HFrEF	IRAK1BP1	0	1	(rs9361459,rs12176511); (rs7749916,rs1538233); (rs9343863,rs1538233); (rs9361480,rs1538233); (rs7749916,rs2152951); (rs9343863,rs2152951); (rs9361480,rs2152951); (rs7749916,rs3805747); (rs9343863,rs3805747); (rs9361480,rs3805747); (rs7749916,rs4706080); (rs9343863,rs4706080); (rs9361480,rs4706080); (rs7749916,rs7767100); (rs9343863,rs7767100); (rs9361480,rs7767100); (rs7749916,rs9350800); (rs9343863,rs9350800); (rs9361480,rs9350800); (rs9361459,rs9352668); (rs7749916,rs9361443); (rs9343863,rs9361443); (rs9361480,rs9361443); (rs7749916,rs9361484); (rs9343863,rs9361484); (rs9361480,rs9361484); (rs7749916,rs9443643); (rs9343863,rs9443643); (rs9361480,rs9443643)	1; 0.972; 0.992; 0.996; 0.972; 0.992; 0.996; 0.972; 0.992; 0.996; 0.965; 1; 0.988; 1; 0.965; 0.968; 0.965; 1; 0.988; 1; 0.937; 0.957; 0.961; 0.961; 0.996; 0.984; 0.984; 0.98; 0.968	all_causeHF;HFrEF	IRAK1BP1	0	1	(rs7749916,rs10943588); (rs9343863,rs10943588); (rs9361480,rs10943588); (rs7749916,rs12176511); (rs9343863,rs12176511); (rs9352691,rs12176511); (rs9361480,rs12176511); (rs9352691,rs1538233); (rs9361459,rs1538233); (rs9352691,rs2152951); (rs9361459,rs2152951); (rs9352691,rs2202588); (rs9352691,rs3805747); (rs9361459,rs3805747); (rs9352691,rs4706080); (rs9361459,rs4706080); (rs9352691,rs7767100); (rs9361459,rs7767100); (rs9352691,rs9350800); (rs9361459,rs9350800); (rs7749916,rs9352613); (rs9343863,rs9352613); (rs9352691,rs9352613); (rs9361480,rs9352613); (rs7749916,rs9352668); (rs9343863,rs9352668); (rs9352691,rs9352668); (rs9361480,rs9352668); (rs9352691,rs9361413); (rs9352691,rs9361443); (rs9361459,rs9361443); (rs9352691,rs9361484); (rs9361459,rs9361484); (rs9352691,rs9443643); (rs9361459,rs9443643)	0.587; 0.605; 0.607; 0.63; 0.638; 0.403; 0.642; 0.624; 0.646; 0.624; 0.646; 0.557; 0.624; 0.646; 0.619; 0.638; 0.601; 0.63; 0.619; 0.638; 0.434; 0.444; 0.718; 0.447; 0.63; 0.638; 0.403; 0.642; 0.587; 0.611; 0.627; 0.617; 0.634; 0.602; 0.629	HF;HFrEF	IRAK1BP1	0	1	(rs9352691,rs10943588); (rs9361459,rs12176511); (rs7749916,rs1538233); (rs9343863,rs1538233); (rs9361480,rs1538233); (rs7749916,rs2152951); (rs9343863,rs2152951); (rs9361480,rs2152951); (rs7749916,rs3805747); (rs9343863,rs3805747); (rs9361480,rs3805747); (rs7749916,rs4706080); (rs9343863,rs4706080); (rs9361480,rs4706080); (rs7749916,rs7767100); (rs9343863,rs7767100); (rs9361480,rs7767100); (rs7749916,rs9350800); (rs9343863,rs9350800); (rs9361480,rs9350800); (rs9361459,rs9352668); (rs7749916,rs9361443); (rs9343863,rs9361443); (rs9361480,rs9361443); (rs7749916,rs9361484); (rs9343863,rs9361484); (rs9361480,rs9361484); (rs7749916,rs9443643); (rs9343863,rs9443643); (rs9361480,rs9443643)	0.97; 1; 0.972; 0.992; 0.996; 0.972; 0.992; 0.996; 0.972; 0.992; 0.996; 0.965; 1; 0.988; 1; 0.965; 0.968; 0.965; 1; 0.988; 1; 0.937; 0.957; 0.961; 0.961; 0.996; 0.984; 0.984; 0.98; 0.968	HF;HFrEF
IRAK1BP1	all_causeHF	PHIP	0	1	(rs12176511,rs7749916); (rs9352613,rs7749916); (rs9352668,rs7749916); (rs12176511,rs9343863); (rs9352613,rs9343863); (rs9352668,rs9343863); (rs1538233,rs9361459); (rs2152951,rs9361459); (rs3805747,rs9361459); (rs4706080,rs9361459); (rs7767100,rs9361459); (rs9350800,rs9361459); (rs9361443,rs9361459); (rs9361484,rs9361459); (rs9443643,rs9361459); (rs12176511,rs9361480); (rs9352613,rs9361480); (rs9352668,rs9361480)	0.63; 0.434; 0.63; 0.638; 0.444; 0.638; 0.646; 0.646; 0.646; 0.638; 0.63; 0.638; 0.627; 0.634; 0.629; 0.642; 0.447; 0.642	all_causeHF;HFrEF	PHIP	0	1	(rs1538233,rs7749916); (rs2152951,rs7749916); (rs3805747,rs7749916); (rs4706080,rs7749916); (rs7767100,rs7749916); (rs9350800,rs7749916); (rs9361443,rs7749916); (rs9361484,rs7749916); (rs9443643,rs7749916); (rs1538233,rs9343863); (rs2152951,rs9343863); (rs3805747,rs9343863); (rs4706080,rs9343863); (rs7767100,rs9343863); (rs9350800,rs9343863); (rs9361443,rs9343863); (rs9361484,rs9343863); (rs9443643,rs9343863); (rs12176511,rs9361459); (rs9352668,rs9361459); (rs1538233,rs9361480); (rs2152951,rs9361480); (rs3805747,rs9361480); (rs4706080,rs9361480); (rs7767100,rs9361480); (rs9350800,rs9361480); (rs9361443,rs9361480); (rs9361484,rs9361480); (rs9443643,rs9361480)	0.972; 0.972; 0.972; 0.965; 1; 0.965; 0.937; 0.961; 0.984; 0.992; 0.992; 0.992; 1; 0.965; 1; 0.957; 0.996; 0.98; 1; 1; 0.996; 0.996; 0.996; 0.988; 0.968; 0.988; 0.961; 0.984; 0.968	all_causeHF;HFrEF	PHIP	0	1	(rs10943588,rs7749916); (rs12176511,rs7749916); (rs9352613,rs7749916); (rs9352668,rs7749916); (rs10943588,rs9343863); (rs12176511,rs9343863); (rs9352613,rs9343863); (rs9352668,rs9343863); (rs12176511,rs9352691); (rs1538233,rs9352691); (rs2152951,rs9352691); (rs2202588,rs9352691); (rs3805747,rs9352691); (rs4706080,rs9352691); (rs7767100,rs9352691); (rs9350800,rs9352691); (rs9352613,rs9352691); (rs9352668,rs9352691); (rs9361413,rs9352691); (rs9361443,rs9352691); (rs9361484,rs9352691); (rs9443643,rs9352691); (rs1538233,rs9361459); (rs2152951,rs9361459); (rs3805747,rs9361459); (rs4706080,rs9361459); (rs7767100,rs9361459); (rs9350800,rs9361459); (rs9361443,rs9361459); (rs9361484,rs9361459); (rs9443643,rs9361459); (rs10943588,rs9361480); (rs12176511,rs9361480); (rs9352613,rs9361480); (rs9352668,rs9361480)	0.587; 0.63; 0.434; 0.63; 0.605; 0.638; 0.444; 0.638; 0.403; 0.624; 0.624; 0.557; 0.624; 0.619; 0.601; 0.619; 0.718; 0.403; 0.587; 0.611; 0.617; 0.602; 0.646; 0.646; 0.646; 0.638; 0.63; 0.638; 0.627; 0.634; 0.629; 0.607; 0.642; 0.447; 0.642	HF;HFrEF	PHIP	0	1	(rs1538233,rs7749916); (rs2152951,rs7749916); (rs3805747,rs7749916); (rs4706080,rs7749916); (rs7767100,rs7749916); (rs9350800,rs7749916); (rs9361443,rs7749916); (rs9361484,rs7749916); (rs9443643,rs7749916); (rs1538233,rs9343863); (rs2152951,rs9343863); (rs3805747,rs9343863); (rs4706080,rs9343863); (rs7767100,rs9343863); (rs9350800,rs9343863); (rs9361443,rs9343863); (rs9361484,rs9343863); (rs9443643,rs9343863); (rs10943588,rs9352691); (rs12176511,rs9361459); (rs9352668,rs9361459); (rs1538233,rs9361480); (rs2152951,rs9361480); (rs3805747,rs9361480); (rs4706080,rs9361480); (rs7767100,rs9361480); (rs9350800,rs9361480); (rs9361443,rs9361480); (rs9361484,rs9361480); (rs9443643,rs9361480)	0.972; 0.972; 0.972; 0.965; 1; 0.965; 0.937; 0.961; 0.984; 0.992; 0.992; 0.992; 1; 0.965; 1; 0.957; 0.996; 0.98; 0.97; 1; 1; 0.996; 0.996; 0.996; 0.988; 0.968; 0.988; 0.961; 0.984; 0.968	HF;HFrEF
IRAK1BP1	HFrEF	PHIP	0	1	(rs12176511,rs7749916); (rs9352613,rs7749916); (rs9352668,rs7749916); (rs12176511,rs9343863); (rs9352613,rs9343863); (rs9352668,rs9343863); (rs1538233,rs9361459); (rs2152951,rs9361459); (rs3805747,rs9361459); (rs4706080,rs9361459); (rs7767100,rs9361459); (rs9350800,rs9361459); (rs9361443,rs9361459); (rs9361484,rs9361459); (rs9443643,rs9361459); (rs12176511,rs9361480); (rs9352613,rs9361480); (rs9352668,rs9361480)	0.63; 0.434; 0.63; 0.638; 0.444; 0.638; 0.646; 0.646; 0.646; 0.638; 0.63; 0.638; 0.627; 0.634; 0.629; 0.642; 0.447; 0.642	all_causeHF;HFrEF	PHIP	0	1	(rs1538233,rs7749916); (rs2152951,rs7749916); (rs3805747,rs7749916); (rs4706080,rs7749916); (rs7767100,rs7749916); (rs9350800,rs7749916); (rs9361443,rs7749916); (rs9361484,rs7749916); (rs9443643,rs7749916); (rs1538233,rs9343863); (rs2152951,rs9343863); (rs3805747,rs9343863); (rs4706080,rs9343863); (rs7767100,rs9343863); (rs9350800,rs9343863); (rs9361443,rs9343863); (rs9361484,rs9343863); (rs9443643,rs9343863); (rs12176511,rs9361459); (rs9352668,rs9361459); (rs1538233,rs9361480); (rs2152951,rs9361480); (rs3805747,rs9361480); (rs4706080,rs9361480); (rs7767100,rs9361480); (rs9350800,rs9361480); (rs9361443,rs9361480); (rs9361484,rs9361480); (rs9443643,rs9361480)	0.972; 0.972; 0.972; 0.965; 1; 0.965; 0.937; 0.961; 0.984; 0.992; 0.992; 0.992; 1; 0.965; 1; 0.957; 0.996; 0.98; 1; 1; 0.996; 0.996; 0.996; 0.988; 0.968; 0.988; 0.961; 0.984; 0.968	all_causeHF;HFrEF	PHIP	0	1	(rs10943588,rs7749916); (rs12176511,rs7749916); (rs9352613,rs7749916); (rs9352668,rs7749916); (rs10943588,rs9343863); (rs12176511,rs9343863); (rs9352613,rs9343863); (rs9352668,rs9343863); (rs12176511,rs9352691); (rs1538233,rs9352691); (rs2152951,rs9352691); (rs2202588,rs9352691); (rs3805747,rs9352691); (rs4706080,rs9352691); (rs7767100,rs9352691); (rs9350800,rs9352691); (rs9352613,rs9352691); (rs9352668,rs9352691); (rs9361413,rs9352691); (rs9361443,rs9352691); (rs9361484,rs9352691); (rs9443643,rs9352691); (rs1538233,rs9361459); (rs2152951,rs9361459); (rs3805747,rs9361459); (rs4706080,rs9361459); (rs7767100,rs9361459); (rs9350800,rs9361459); (rs9361443,rs9361459); (rs9361484,rs9361459); (rs9443643,rs9361459); (rs10943588,rs9361480); (rs12176511,rs9361480); (rs9352613,rs9361480); (rs9352668,rs9361480)	0.587; 0.63; 0.434; 0.63; 0.605; 0.638; 0.444; 0.638; 0.403; 0.624; 0.624; 0.557; 0.624; 0.619; 0.601; 0.619; 0.718; 0.403; 0.587; 0.611; 0.617; 0.602; 0.646; 0.646; 0.646; 0.638; 0.63; 0.638; 0.627; 0.634; 0.629; 0.607; 0.642; 0.447; 0.642	HF;HFrEF	PHIP	0	1	(rs1538233,rs7749916); (rs2152951,rs7749916); (rs3805747,rs7749916); (rs4706080,rs7749916); (rs7767100,rs7749916); (rs9350800,rs7749916); (rs9361443,rs7749916); (rs9361484,rs7749916); (rs9443643,rs7749916); (rs1538233,rs9343863); (rs2152951,rs9343863); (rs3805747,rs9343863); (rs4706080,rs9343863); (rs7767100,rs9343863); (rs9350800,rs9343863); (rs9361443,rs9343863); (rs9361484,rs9343863); (rs9443643,rs9343863); (rs10943588,rs9352691); (rs12176511,rs9361459); (rs9352668,rs9361459); (rs1538233,rs9361480); (rs2152951,rs9361480); (rs3805747,rs9361480); (rs4706080,rs9361480); (rs7767100,rs9361480); (rs9350800,rs9361480); (rs9361443,rs9361480); (rs9361484,rs9361480); (rs9443643,rs9361480)	0.972; 0.972; 0.972; 0.965; 1; 0.965; 0.937; 0.961; 0.984; 0.992; 0.992; 0.992; 1; 0.965; 1; 0.957; 0.996; 0.98; 0.97; 1; 1; 0.996; 0.996; 0.996; 0.988; 0.968; 0.988; 0.961; 0.984; 0.968	HF;HFrEF
FBXL20	all_causeHF	PNMT; PGAP3; STARD3; TCAP; ERBB2	0	5	(rs10445307,rs12453682); (rs11078896,rs12453682); (rs113414512,rs12453682); (rs12947281,rs12453682); (rs62075056,rs12453682); (rs8070695,rs12453682); (rs10445307,rs14050); (rs12947281,rs14050); (rs62075056,rs14050); (rs8070695,rs14050); (rs10445307,rs1565920); (rs11078896,rs1565920); (rs113414512,rs1565920); (rs12947281,rs1565920); (rs62075056,rs1565920); (rs8070695,rs1565920); (rs10445307,rs1877031); (rs10445307,rs1877031); (rs10445307,rs1877031); (rs11078896,rs1877031); (rs11078896,rs1877031); (rs11078896,rs1877031); (rs113414512,rs1877031); (rs113414512,rs1877031); (rs113414512,rs1877031); (rs12947281,rs1877031); (rs12947281,rs1877031); (rs12947281,rs1877031); (rs62075056,rs1877031); (rs62075056,rs1877031); (rs62075056,rs1877031); (rs8070695,rs1877031); (rs8070695,rs1877031); (rs8070695,rs1877031); (rs10445307,rs2271308); (rs10445307,rs2271308); (rs10445307,rs2271308); (rs11078896,rs2271308); (rs11078896,rs2271308); (rs11078896,rs2271308); (rs113414512,rs2271308); (rs113414512,rs2271308); (rs113414512,rs2271308); (rs12947281,rs2271308); (rs12947281,rs2271308); (rs12947281,rs2271308); (rs62075056,rs2271308); (rs62075056,rs2271308); (rs62075056,rs2271308); (rs8070695,rs2271308); (rs8070695,rs2271308); (rs8070695,rs2271308); (rs10445307,rs2517955); (rs11078896,rs2517955); (rs113414512,rs2517955); (rs12947281,rs2517955); (rs62075056,rs2517955); (rs8070695,rs2517955); (rs10445307,rs2941504); (rs10445307,rs2941505); (rs113414512,rs2941505); (rs12947281,rs2941505); (rs62075056,rs2941505); (rs8070695,rs2941505); (rs10445307,rs407307); (rs11078896,rs407307); (rs113414512,rs407307); (rs12947281,rs407307); (rs62075056,rs407307); (rs8070695,rs407307); (rs10445307,rs62678161); (rs11078896,rs62678161); (rs113414512,rs62678161); (rs12947281,rs62678161); (rs62075056,rs62678161); (rs8070695,rs62678161); (rs10445307,rs732083); (rs11078896,rs732083); (rs113414512,rs732083); (rs12947281,rs732083); (rs62075056,rs732083); (rs8070695,rs732083); (rs10445307,rs903503); (rs11078896,rs903503); (rs113414512,rs903503); (rs12947281,rs903503); (rs62075056,rs903503); (rs8070695,rs903503); (rs10445307,rs907089); (rs11078896,rs907089); (rs113414512,rs907089); (rs12947281,rs907089); (rs62075056,rs907089); (rs8070695,rs907089)	0.563; 0.554; 0.558; 0.57; 0.574; 0.577; 0.402; 0.409; 0.412; 0.415; 0.414; 0.402; 0.405; 0.42; 0.424; 0.427; 0.525; 0.525; 0.525; 0.516; 0.516; 0.516; 0.52; 0.52; 0.52; 0.531; 0.531; 0.531; 0.535; 0.535; 0.535; 0.538; 0.538; 0.538; 0.604; 0.604; 0.604; 0.576; 0.576; 0.576; 0.579; 0.579; 0.579; 0.589; 0.589; 0.589; 0.593; 0.593; 0.593; 0.597; 0.597; 0.597; 0.431; 0.418; 0.421; 0.437; 0.441; 0.444; 0.405; 0.429; 0.401; 0.416; 0.419; 0.423; 0.432; 0.419; 0.422; 0.438; 0.441; 0.444; 0.432; 0.419; 0.422; 0.438; 0.441; 0.444; 0.438; 0.463; 0.467; 0.444; 0.448; 0.451; 0.45; 0.418; 0.421; 0.437; 0.44; 0.443; 0.45; 0.418; 0.421; 0.437; 0.44; 0.443	all_causeHF;HFrEF	MED1	0	1	(rs10445307,rs12450559); (rs11078896,rs12450559); (rs113414512,rs12450559); (rs12947281,rs12450559); (rs62075056,rs12450559); (rs8070695,rs12450559)	0.974; 0.954; 0.959; 0.984; 0.989; 0.995	all_causeHF;HFrEF	PGAP3; PNMT; STARD3; TCAP; ERBB2	0	5	(rs10445307,rs12150603); (rs10445307,rs12150603); (rs11078896,rs12150603); (rs11078896,rs12150603); (rs113414512,rs12150603); (rs113414512,rs12150603); (rs12947281,rs12150603); (rs12947281,rs12150603); (rs62075056,rs12150603); (rs62075056,rs12150603); (rs73293051,rs12150603); (rs73293051,rs12150603); (rs8070695,rs12150603); (rs8070695,rs12150603); (rs10445307,rs12453682); (rs11078896,rs12453682); (rs113414512,rs12453682); (rs12947281,rs12453682); (rs62075056,rs12453682); (rs73293051,rs12453682); (rs8070695,rs12453682); (rs10445307,rs14050); (rs12947281,rs14050); (rs62075056,rs14050); (rs73293051,rs14050); (rs8070695,rs14050); (rs10445307,rs1565920); (rs11078896,rs1565920); (rs113414512,rs1565920); (rs12947281,rs1565920); (rs62075056,rs1565920); (rs73293051,rs1565920); (rs8070695,rs1565920); (rs10445307,rs1877031); (rs10445307,rs1877031); (rs10445307,rs1877031); (rs11078896,rs1877031); (rs11078896,rs1877031); (rs11078896,rs1877031); (rs113414512,rs1877031); (rs113414512,rs1877031); (rs113414512,rs1877031); (rs12947281,rs1877031); (rs12947281,rs1877031); (rs12947281,rs1877031); (rs62075056,rs1877031); (rs62075056,rs1877031); (rs62075056,rs1877031); (rs73293051,rs1877031); (rs73293051,rs1877031); (rs73293051,rs1877031); (rs8070695,rs1877031); (rs8070695,rs1877031); (rs8070695,rs1877031); (rs10445307,rs2271308); (rs10445307,rs2271308); (rs10445307,rs2271308); (rs11078896,rs2271308); (rs11078896,rs2271308); (rs11078896,rs2271308); (rs113414512,rs2271308); (rs113414512,rs2271308); (rs113414512,rs2271308); (rs12947281,rs2271308); (rs12947281,rs2271308); (rs12947281,rs2271308); (rs62075056,rs2271308); (rs62075056,rs2271308); (rs62075056,rs2271308); (rs73293051,rs2271308); (rs73293051,rs2271308); (rs73293051,rs2271308); (rs8070695,rs2271308); (rs8070695,rs2271308); (rs8070695,rs2271308); (rs10445307,rs2517955); (rs11078896,rs2517955); (rs113414512,rs2517955); (rs12947281,rs2517955); (rs62075056,rs2517955); (rs73293051,rs2517955); (rs8070695,rs2517955); (rs10445307,rs2941504); (rs10445307,rs2941505); (rs113414512,rs2941505); (rs12947281,rs2941505); (rs62075056,rs2941505); (rs73293051,rs2941505); (rs8070695,rs2941505); (rs10445307,rs3764351); (rs11078896,rs3764351); (rs113414512,rs3764351); (rs12947281,rs3764351); (rs62075056,rs3764351); (rs73293051,rs3764351); (rs8070695,rs3764351); (rs10445307,rs407307); (rs11078896,rs407307); (rs113414512,rs407307); (rs12947281,rs407307); (rs62075056,rs407307); (rs73293051,rs407307); (rs8070695,rs407307); (rs10445307,rs62678161); (rs11078896,rs62678161); (rs113414512,rs62678161); (rs12947281,rs62678161); (rs62075056,rs62678161); (rs73293051,rs62678161); (rs8070695,rs62678161); (rs10445307,rs732083); (rs11078896,rs732083); (rs113414512,rs732083); (rs12947281,rs732083); (rs62075056,rs732083); (rs73293051,rs732083); (rs8070695,rs732083); (rs10445307,rs903503); (rs11078896,rs903503); (rs113414512,rs903503); (rs12947281,rs903503); (rs62075056,rs903503); (rs73293051,rs903503); (rs8070695,rs903503); (rs10445307,rs907089); (rs11078896,rs907089); (rs113414512,rs907089); (rs12947281,rs907089); (rs62075056,rs907089); (rs73293051,rs907089); (rs8070695,rs907089)	0.447; 0.447; 0.434; 0.434; 0.437; 0.437; 0.454; 0.454; 0.457; 0.457; 0.46; 0.46; 0.46; 0.46; 0.563; 0.554; 0.558; 0.57; 0.574; 0.577; 0.577; 0.402; 0.409; 0.412; 0.415; 0.415; 0.414; 0.402; 0.405; 0.42; 0.424; 0.427; 0.427; 0.525; 0.525; 0.525; 0.516; 0.516; 0.516; 0.52; 0.52; 0.52; 0.531; 0.531; 0.531; 0.535; 0.535; 0.535; 0.538; 0.538; 0.538; 0.538; 0.538; 0.538; 0.604; 0.604; 0.604; 0.576; 0.576; 0.576; 0.579; 0.579; 0.579; 0.589; 0.589; 0.589; 0.593; 0.593; 0.593; 0.597; 0.597; 0.597; 0.597; 0.597; 0.597; 0.431; 0.418; 0.421; 0.437; 0.441; 0.444; 0.444; 0.405; 0.429; 0.401; 0.416; 0.419; 0.423; 0.423; 0.479; 0.497; 0.501; 0.485; 0.489; 0.492; 0.492; 0.432; 0.419; 0.422; 0.438; 0.441; 0.444; 0.444; 0.432; 0.419; 0.422; 0.438; 0.441; 0.444; 0.444; 0.438; 0.463; 0.467; 0.444; 0.448; 0.451; 0.451; 0.45; 0.418; 0.421; 0.437; 0.44; 0.443; 0.443; 0.45; 0.418; 0.421; 0.437; 0.44; 0.443; 0.443	HF;HFrEF	MED1	0	1	(rs10445307,rs12450559); (rs11078896,rs12450559); (rs113414512,rs12450559); (rs12947281,rs12450559); (rs62075056,rs12450559); (rs73293051,rs12450559); (rs8070695,rs12450559)	0.974; 0.954; 0.959; 0.984; 0.989; 0.995; 0.995	HFrEF
FBXL20	HFrEF	PNMT; PGAP3; STARD3; TCAP; ERBB2	0	5	(rs10445307,rs12453682); (rs11078896,rs12453682); (rs113414512,rs12453682); (rs12947281,rs12453682); (rs62075056,rs12453682); (rs8070695,rs12453682); (rs10445307,rs14050); (rs12947281,rs14050); (rs62075056,rs14050); (rs8070695,rs14050); (rs10445307,rs1565920); (rs11078896,rs1565920); (rs113414512,rs1565920); (rs12947281,rs1565920); (rs62075056,rs1565920); (rs8070695,rs1565920); (rs10445307,rs1877031); (rs10445307,rs1877031); (rs10445307,rs1877031); (rs11078896,rs1877031); (rs11078896,rs1877031); (rs11078896,rs1877031); (rs113414512,rs1877031); (rs113414512,rs1877031); (rs113414512,rs1877031); (rs12947281,rs1877031); (rs12947281,rs1877031); (rs12947281,rs1877031); (rs62075056,rs1877031); (rs62075056,rs1877031); (rs62075056,rs1877031); (rs8070695,rs1877031); (rs8070695,rs1877031); (rs8070695,rs1877031); (rs10445307,rs2271308); (rs10445307,rs2271308); (rs10445307,rs2271308); (rs11078896,rs2271308); (rs11078896,rs2271308); (rs11078896,rs2271308); (rs113414512,rs2271308); (rs113414512,rs2271308); (rs113414512,rs2271308); (rs12947281,rs2271308); (rs12947281,rs2271308); (rs12947281,rs2271308); (rs62075056,rs2271308); (rs62075056,rs2271308); (rs62075056,rs2271308); (rs8070695,rs2271308); (rs8070695,rs2271308); (rs8070695,rs2271308); (rs10445307,rs2517955); (rs11078896,rs2517955); (rs113414512,rs2517955); (rs12947281,rs2517955); (rs62075056,rs2517955); (rs8070695,rs2517955); (rs10445307,rs2941504); (rs10445307,rs2941505); (rs113414512,rs2941505); (rs12947281,rs2941505); (rs62075056,rs2941505); (rs8070695,rs2941505); (rs10445307,rs407307); (rs11078896,rs407307); (rs113414512,rs407307); (rs12947281,rs407307); (rs62075056,rs407307); (rs8070695,rs407307); (rs10445307,rs62678161); (rs11078896,rs62678161); (rs113414512,rs62678161); (rs12947281,rs62678161); (rs62075056,rs62678161); (rs8070695,rs62678161); (rs10445307,rs732083); (rs11078896,rs732083); (rs113414512,rs732083); (rs12947281,rs732083); (rs62075056,rs732083); (rs8070695,rs732083); (rs10445307,rs903503); (rs11078896,rs903503); (rs113414512,rs903503); (rs12947281,rs903503); (rs62075056,rs903503); (rs8070695,rs903503); (rs10445307,rs907089); (rs11078896,rs907089); (rs113414512,rs907089); (rs12947281,rs907089); (rs62075056,rs907089); (rs8070695,rs907089)	0.563; 0.554; 0.558; 0.57; 0.574; 0.577; 0.402; 0.409; 0.412; 0.415; 0.414; 0.402; 0.405; 0.42; 0.424; 0.427; 0.525; 0.525; 0.525; 0.516; 0.516; 0.516; 0.52; 0.52; 0.52; 0.531; 0.531; 0.531; 0.535; 0.535; 0.535; 0.538; 0.538; 0.538; 0.604; 0.604; 0.604; 0.576; 0.576; 0.576; 0.579; 0.579; 0.579; 0.589; 0.589; 0.589; 0.593; 0.593; 0.593; 0.597; 0.597; 0.597; 0.431; 0.418; 0.421; 0.437; 0.441; 0.444; 0.405; 0.429; 0.401; 0.416; 0.419; 0.423; 0.432; 0.419; 0.422; 0.438; 0.441; 0.444; 0.432; 0.419; 0.422; 0.438; 0.441; 0.444; 0.438; 0.463; 0.467; 0.444; 0.448; 0.451; 0.45; 0.418; 0.421; 0.437; 0.44; 0.443; 0.45; 0.418; 0.421; 0.437; 0.44; 0.443	all_causeHF;HFrEF	MED1	0	1	(rs10445307,rs12450559); (rs11078896,rs12450559); (rs113414512,rs12450559); (rs12947281,rs12450559); (rs62075056,rs12450559); (rs8070695,rs12450559)	0.974; 0.954; 0.959; 0.984; 0.989; 0.995	all_causeHF;HFrEF	PGAP3; PNMT; STARD3; TCAP; ERBB2	0	5	(rs10445307,rs12150603); (rs10445307,rs12150603); (rs11078896,rs12150603); (rs11078896,rs12150603); (rs113414512,rs12150603); (rs113414512,rs12150603); (rs12947281,rs12150603); (rs12947281,rs12150603); (rs62075056,rs12150603); (rs62075056,rs12150603); (rs73293051,rs12150603); (rs73293051,rs12150603); (rs8070695,rs12150603); (rs8070695,rs12150603); (rs10445307,rs12453682); (rs11078896,rs12453682); (rs113414512,rs12453682); (rs12947281,rs12453682); (rs62075056,rs12453682); (rs73293051,rs12453682); (rs8070695,rs12453682); (rs10445307,rs14050); (rs12947281,rs14050); (rs62075056,rs14050); (rs73293051,rs14050); (rs8070695,rs14050); (rs10445307,rs1565920); (rs11078896,rs1565920); (rs113414512,rs1565920); (rs12947281,rs1565920); (rs62075056,rs1565920); (rs73293051,rs1565920); (rs8070695,rs1565920); (rs10445307,rs1877031); (rs10445307,rs1877031); (rs10445307,rs1877031); (rs11078896,rs1877031); (rs11078896,rs1877031); (rs11078896,rs1877031); (rs113414512,rs1877031); (rs113414512,rs1877031); (rs113414512,rs1877031); (rs12947281,rs1877031); (rs12947281,rs1877031); (rs12947281,rs1877031); (rs62075056,rs1877031); (rs62075056,rs1877031); (rs62075056,rs1877031); (rs73293051,rs1877031); (rs73293051,rs1877031); (rs73293051,rs1877031); (rs8070695,rs1877031); (rs8070695,rs1877031); (rs8070695,rs1877031); (rs10445307,rs2271308); (rs10445307,rs2271308); (rs10445307,rs2271308); (rs11078896,rs2271308); (rs11078896,rs2271308); (rs11078896,rs2271308); (rs113414512,rs2271308); (rs113414512,rs2271308); (rs113414512,rs2271308); (rs12947281,rs2271308); (rs12947281,rs2271308); (rs12947281,rs2271308); (rs62075056,rs2271308); (rs62075056,rs2271308); (rs62075056,rs2271308); (rs73293051,rs2271308); (rs73293051,rs2271308); (rs73293051,rs2271308); (rs8070695,rs2271308); (rs8070695,rs2271308); (rs8070695,rs2271308); (rs10445307,rs2517955); (rs11078896,rs2517955); (rs113414512,rs2517955); (rs12947281,rs2517955); (rs62075056,rs2517955); (rs73293051,rs2517955); (rs8070695,rs2517955); (rs10445307,rs2941504); (rs10445307,rs2941505); (rs113414512,rs2941505); (rs12947281,rs2941505); (rs62075056,rs2941505); (rs73293051,rs2941505); (rs8070695,rs2941505); (rs10445307,rs3764351); (rs11078896,rs3764351); (rs113414512,rs3764351); (rs12947281,rs3764351); (rs62075056,rs3764351); (rs73293051,rs3764351); (rs8070695,rs3764351); (rs10445307,rs407307); (rs11078896,rs407307); (rs113414512,rs407307); (rs12947281,rs407307); (rs62075056,rs407307); (rs73293051,rs407307); (rs8070695,rs407307); (rs10445307,rs62678161); (rs11078896,rs62678161); (rs113414512,rs62678161); (rs12947281,rs62678161); (rs62075056,rs62678161); (rs73293051,rs62678161); (rs8070695,rs62678161); (rs10445307,rs732083); (rs11078896,rs732083); (rs113414512,rs732083); (rs12947281,rs732083); (rs62075056,rs732083); (rs73293051,rs732083); (rs8070695,rs732083); (rs10445307,rs903503); (rs11078896,rs903503); (rs113414512,rs903503); (rs12947281,rs903503); (rs62075056,rs903503); (rs73293051,rs903503); (rs8070695,rs903503); (rs10445307,rs907089); (rs11078896,rs907089); (rs113414512,rs907089); (rs12947281,rs907089); (rs62075056,rs907089); (rs73293051,rs907089); (rs8070695,rs907089)	0.447; 0.447; 0.434; 0.434; 0.437; 0.437; 0.454; 0.454; 0.457; 0.457; 0.46; 0.46; 0.46; 0.46; 0.563; 0.554; 0.558; 0.57; 0.574; 0.577; 0.577; 0.402; 0.409; 0.412; 0.415; 0.415; 0.414; 0.402; 0.405; 0.42; 0.424; 0.427; 0.427; 0.525; 0.525; 0.525; 0.516; 0.516; 0.516; 0.52; 0.52; 0.52; 0.531; 0.531; 0.531; 0.535; 0.535; 0.535; 0.538; 0.538; 0.538; 0.538; 0.538; 0.538; 0.604; 0.604; 0.604; 0.576; 0.576; 0.576; 0.579; 0.579; 0.579; 0.589; 0.589; 0.589; 0.593; 0.593; 0.593; 0.597; 0.597; 0.597; 0.597; 0.597; 0.597; 0.431; 0.418; 0.421; 0.437; 0.441; 0.444; 0.444; 0.405; 0.429; 0.401; 0.416; 0.419; 0.423; 0.423; 0.479; 0.497; 0.501; 0.485; 0.489; 0.492; 0.492; 0.432; 0.419; 0.422; 0.438; 0.441; 0.444; 0.444; 0.432; 0.419; 0.422; 0.438; 0.441; 0.444; 0.444; 0.438; 0.463; 0.467; 0.444; 0.448; 0.451; 0.451; 0.45; 0.418; 0.421; 0.437; 0.44; 0.443; 0.443; 0.45; 0.418; 0.421; 0.437; 0.44; 0.443; 0.443	HF;HFrEF	MED1	0	1	(rs10445307,rs12450559); (rs11078896,rs12450559); (rs113414512,rs12450559); (rs12947281,rs12450559); (rs62075056,rs12450559); (rs73293051,rs12450559); (rs8070695,rs12450559)	0.974; 0.954; 0.959; 0.984; 0.989; 0.995; 0.995	HFrEF
MED1	all_causeHF	PNMT; PGAP3; STARD3; TCAP; ERBB2	0	5	(rs12450559,rs12453682); (rs12450559,rs14050); (rs12450559,rs1565920); (rs12450559,rs1877031); (rs12450559,rs1877031); (rs12450559,rs1877031); (rs12450559,rs2271308); (rs12450559,rs2271308); (rs12450559,rs2271308); (rs12450559,rs2517955); (rs12450559,rs2941505); (rs12450559,rs407307); (rs12450559,rs62678161); (rs12450559,rs732083); (rs12450559,rs903503); (rs12450559,rs907089)	0.574; 0.412; 0.424; 0.535; 0.535; 0.535; 0.593; 0.593; 0.593; 0.441; 0.419; 0.441; 0.441; 0.448; 0.44; 0.44	all_causeHF;HFrEF	FBXL20	0	1	(rs12450559,rs10445307); (rs12450559,rs11078896); (rs12450559,rs113414512); (rs12450559,rs12947281); (rs12450559,rs62075056); (rs12450559,rs8070695)	0.974; 0.954; 0.959; 0.984; 0.989; 0.995	all_causeHF;HFrEF	PGAP3; PNMT; STARD3; TCAP; ERBB2	0	5	(rs12450559,rs12150603); (rs12450559,rs12150603); (rs12450559,rs12453682); (rs12450559,rs14050); (rs12450559,rs1565920); (rs12450559,rs1877031); (rs12450559,rs1877031); (rs12450559,rs1877031); (rs12450559,rs2271308); (rs12450559,rs2271308); (rs12450559,rs2271308); (rs12450559,rs2517955); (rs12450559,rs2941505); (rs12450559,rs3764351); (rs12450559,rs407307); (rs12450559,rs62678161); (rs12450559,rs732083); (rs12450559,rs903503); (rs12450559,rs907089)	0.457; 0.457; 0.574; 0.412; 0.424; 0.535; 0.535; 0.535; 0.593; 0.593; 0.593; 0.441; 0.419; 0.489; 0.441; 0.441; 0.448; 0.44; 0.44	HF;HFrEF	FBXL20	0	1	(rs12450559,rs10445307); (rs12450559,rs11078896); (rs12450559,rs113414512); (rs12450559,rs12947281); (rs12450559,rs62075056); (rs12450559,rs73293051); (rs12450559,rs8070695)	0.974; 0.954; 0.959; 0.984; 0.989; 0.995; 0.995	HFrEF;HF
MED1	HFrEF	PNMT; PGAP3; STARD3; TCAP; ERBB2	0	5	(rs12450559,rs12453682); (rs12450559,rs14050); (rs12450559,rs1565920); (rs12450559,rs1877031); (rs12450559,rs1877031); (rs12450559,rs1877031); (rs12450559,rs2271308); (rs12450559,rs2271308); (rs12450559,rs2271308); (rs12450559,rs2517955); (rs12450559,rs2941505); (rs12450559,rs407307); (rs12450559,rs62678161); (rs12450559,rs732083); (rs12450559,rs903503); (rs12450559,rs907089)	0.574; 0.412; 0.424; 0.535; 0.535; 0.535; 0.593; 0.593; 0.593; 0.441; 0.419; 0.441; 0.441; 0.448; 0.44; 0.44	all_causeHF;HFrEF	FBXL20	0	1	(rs12450559,rs10445307); (rs12450559,rs11078896); (rs12450559,rs113414512); (rs12450559,rs12947281); (rs12450559,rs62075056); (rs12450559,rs8070695)	0.974; 0.954; 0.959; 0.984; 0.989; 0.995	all_causeHF;HFrEF	PGAP3; PNMT; STARD3; TCAP; ERBB2	0	5	(rs12450559,rs12150603); (rs12450559,rs12150603); (rs12450559,rs12453682); (rs12450559,rs14050); (rs12450559,rs1565920); (rs12450559,rs1877031); (rs12450559,rs1877031); (rs12450559,rs1877031); (rs12450559,rs2271308); (rs12450559,rs2271308); (rs12450559,rs2271308); (rs12450559,rs2517955); (rs12450559,rs2941505); (rs12450559,rs3764351); (rs12450559,rs407307); (rs12450559,rs62678161); (rs12450559,rs732083); (rs12450559,rs903503); (rs12450559,rs907089)	0.457; 0.457; 0.574; 0.412; 0.424; 0.535; 0.535; 0.535; 0.593; 0.593; 0.593; 0.441; 0.419; 0.489; 0.441; 0.441; 0.448; 0.44; 0.44	HF;HFrEF	FBXL20	0	1	(rs12450559,rs10445307); (rs12450559,rs11078896); (rs12450559,rs113414512); (rs12450559,rs12947281); (rs12450559,rs62075056); (rs12450559,rs73293051); (rs12450559,rs8070695)	0.974; 0.954; 0.959; 0.984; 0.989; 0.995; 0.995	HFrEF;HF
GGCX	all_causeHF	VAMP5; TMEM150A; VAMP8	0	3	(rs10187424,rs1374370); (rs12714145,rs1374370); (rs13394343,rs1374370); (rs2028900,rs1374370); (rs35215812,rs1374370); (rs3770098,rs1374370); (rs55971080,rs1374370); (rs10187424,rs142825030); (rs12714145,rs142825030); (rs35215812,rs142825030); (rs10187424,rs2289976); (rs12714145,rs2289976); (rs13394343,rs2289976); (rs2028900,rs2289976); (rs35215812,rs2289976); (rs3770098,rs2289976); (rs55971080,rs2289976); (rs12473819,rs2886722); (rs1446668,rs2886722); (rs2028900,rs2886722); (rs3770098,rs2886722); (rs55971080,rs2886722); (rs6705971,rs2886722); (rs6731005,rs2886722); (rs7605975,rs2886722); (rs1446668,rs35215812); (rs2028900,rs35215812); (rs55971080,rs35215812); (rs6705971,rs35215812); (rs6731005,rs35215812)	0.461; 0.501; 0.459; 0.404; 0.461; 0.484; 0.414; 0.4; 0.434; 0.4; 0.457; 0.497; 0.456; 0.4; 0.457; 0.481; 0.416; 0.684; 0.702; 0.733; 0.793; 0.635; 0.702; 0.702; 0.68; 0.799; 0.75; 0.772; 0.799; 0.799	all_causeHF	VAMP8; TMEM150A	0	2	(rs10187424,rs2886722); (rs12714145,rs2886722); (rs13394343,rs2886722); (rs35215812,rs2886722); (rs10187424,rs35215812); (rs12473819,rs35215812); (rs12714145,rs35215812); (rs13394343,rs35215812); (rs35215812,rs35215812); (rs3770098,rs35215812); (rs7605975,rs35215812)	0.839; 0.912; 0.862; 0.839; 1; 0.816; 0.922; 0.976; 1; 0.953; 0.812	all_causeHF	PARTICL	0	1	(rs10187424,rs6705839); (rs12714145,rs6705839); (rs35215812,rs6705839); (rs3770098,rs6705839)	0.795; 0.732; 0.795; 0.757	HF	PARTICL	0	1	(rs12473819,rs6705839); (rs13394343,rs6705839); (rs1446668,rs6705839); (rs2028900,rs6705839); (rs55971080,rs6705839); (rs6705971,rs6705839); (rs6731005,rs6705839); (rs7605975,rs6705839)	0.976; 0.815; 0.996; 0.905; 0.874; 0.996; 0.996; 0.972	HF
LRRC37A2	HFpEF	WNT3; MAPT	0	2	(rs56303031,rs199527); (rs62057151,rs199527); (rs56303031,rs2532424); (rs62057151,rs2532424)	0.664; 0.636; 0.733; 0.703	all_causeHF;HFpEF	LRRC37A; ARL17A; SPPL2C	0	3	(rs56303031,rs2732596); (rs62057151,rs2732596); (rs56303031,rs753236); (rs56303031,rs753236); (rs62057151,rs753236); (rs62057151,rs753236); (rs56303031,rs9915547); (rs62057151,rs9915547)	0.978; 0.942; 0.989; 0.989; 0.952; 0.952; 0.947; 0.911	HFpEF	MAPT; NSF; LRRC37A	0	3	(rs56303031,rs2532424); (rs58879558,rs2532424); (rs62057151,rs2532424); (rs62061733,rs2532424); (rs62061848,rs2532424); (rs58879558,rs4327090); (rs62057151,rs4327090); (rs62061733,rs4327090); (rs62061848,rs4327090); (rs58879558,rs7225002); (rs62061733,rs7225002); (rs62061848,rs7225002)	0.733; 0.796; 0.703; 0.733; 0.747; 0.756; 0.782; 0.793; 0.798; 0.426; 0.406; 0.404	HFpEF;HF	LRRC37A; NSF; ARL17A	0	3	(rs56303031,rs2732596); (rs58879558,rs2732596); (rs62057151,rs2732596); (rs62061733,rs2732596); (rs62061848,rs2732596); (rs56303031,rs4327090); (rs56303031,rs58879558); (rs58879558,rs58879558); (rs62057151,rs58879558); (rs62061733,rs58879558); (rs62061848,rs58879558); (rs56303031,rs62061733); (rs58879558,rs62061733); (rs62057151,rs62061733); (rs62061733,rs62061733); (rs62061848,rs62061733); (rs56303031,rs62062271); (rs58879558,rs62062271); (rs62057151,rs62062271); (rs62061733,rs62062271); (rs62061848,rs62062271); (rs56303031,rs753236); (rs58879558,rs753236); (rs62057151,rs753236); (rs62061733,rs753236); (rs62061848,rs753236); (rs56303031,rs9915547); (rs58879558,rs9915547); (rs62057151,rs9915547); (rs62061733,rs9915547); (rs62061848,rs9915547)	0.978; 0.943; 0.942; 0.978; 0.995; 0.812; 0.932; 1; 0.896; 0.932; 0.948; 0.978; 0.932; 0.942; 1; 0.984; 0.921; 0.989; 0.886; 0.921; 0.937; 0.989; 0.922; 0.952; 0.968; 0.973; 0.947; 0.912; 0.911; 0.958; 0.963	HFpEF;HF
LRRC37A	HFpEF	WNT3; MAPT	0	2	(rs2732596,rs199527); (rs9915547,rs199527); (rs2732596,rs2532424); (rs9915547,rs2532424)	0.672; 0.657; 0.751; 0.717	all_causeHF;HFpEF	LRRC37A2; ARL17A; SPPL2C	0	3	(rs2732596,rs56303031); (rs9915547,rs56303031); (rs2732596,rs62057151); (rs9915547,rs62057151); (rs2732596,rs753236); (rs2732596,rs753236); (rs9915547,rs753236); (rs9915547,rs753236)	0.978; 0.947; 0.942; 0.911; 0.968; 0.968; 0.937; 0.937	HFpEF	MAPT; NSF; LRRC37A2; ARL17A	0	4	(rs2732596,rs2532424); (rs9915547,rs2532424); (rs2732596,rs4327090); (rs9915547,rs4327090); (rs7225002,rs58879558); (rs7225002,rs58879558); (rs7225002,rs62061733); (rs7225002,rs62061733); (rs7225002,rs62061848); (rs7225002,rs62062271)	0.751; 0.717; 0.792; 0.768; 0.426; 0.426; 0.406; 0.406; 0.404; 0.422	HFpEF	LRRC37A2; ARL17A	0	2	(rs2732596,rs56303031); (rs9915547,rs56303031); (rs2732596,rs58879558); (rs2732596,rs58879558); (rs9915547,rs58879558); (rs9915547,rs58879558); (rs2732596,rs62057151); (rs9915547,rs62057151); (rs2732596,rs62061733); (rs2732596,rs62061733); (rs9915547,rs62061733); (rs9915547,rs62061733); (rs2732596,rs62061848); (rs9915547,rs62061848); (rs2732596,rs62062271); (rs9915547,rs62062271); (rs2732596,rs753236); (rs9915547,rs753236)	0.978; 0.947; 0.943; 0.943; 0.912; 0.912; 0.942; 0.911; 0.978; 0.978; 0.958; 0.958; 0.995; 0.963; 0.932; 0.901; 0.968; 0.937	HFpEF
DALRD3	all_causeHF	CCDC36; WDR6; QRICH1; ARIH2; KLHDC8B; AMT; CCDC71; NCKIPSD; NDUFAF3; P4HTM; C3orf62; GPX1; TCTA; RHOA	0	14	(rs4955418,rs10780033); (rs4955418,rs10780033); (rs62259536,rs10780033); (rs62259536,rs10780033); (rs6806356,rs10780033); (rs6806356,rs10780033); (rs9284885,rs10780033); (rs9284885,rs10780033); (rs11705737,rs11130181); (rs12491743,rs11130181); (rs4858798,rs11130181); (rs4955418,rs11130181); (rs4974091,rs11130181); (rs7649458,rs11130181); (rs9876848,rs11130181); (rs11705737,rs11130182); (rs11705737,rs11130182); (rs12491743,rs11130182); (rs12491743,rs11130182); (rs4858798,rs11130182); (rs4858798,rs11130182); (rs4974091,rs11130182); (rs4974091,rs11130182); (rs7649458,rs11130182); (rs7649458,rs11130182); (rs9876848,rs11130182); (rs9876848,rs11130182); (rs4955418,rs11130190); (rs62259536,rs11130190); (rs6806356,rs11130190); (rs9284885,rs11130190); (rs4955418,rs11705737); (rs62259536,rs11705737); (rs6806356,rs11705737); (rs9284885,rs11705737); (rs4955418,rs11715060); (rs62259536,rs11715060); (rs6806356,rs11715060); (rs9284885,rs11715060); (rs4955418,rs11720542); (rs62259536,rs11720542); (rs6806356,rs11720542); (rs9284885,rs11720542); (rs4955418,rs11720657); (rs62259536,rs11720657); (rs6806356,rs11720657); (rs9284885,rs11720657); (rs11705737,rs12490393); (rs12491743,rs12490393); (rs4858798,rs12490393); (rs4974091,rs12490393); (rs7649458,rs12490393); (rs9284885,rs12490393); (rs9876848,rs12490393); (rs4955418,rs12491743); (rs4955418,rs12491743); (rs62259536,rs12491743); (rs62259536,rs12491743); (rs6806356,rs12491743); (rs6806356,rs12491743); (rs9284885,rs12491743); (rs9284885,rs12491743); (rs4955418,rs12493578); (rs62259536,rs12493578); (rs6806356,rs12493578); (rs9284885,rs12493578); (rs4955418,rs12497850); (rs62259536,rs12497850); (rs6806356,rs12497850); (rs9284885,rs12497850); (rs11705737,rs12629759); (rs12491743,rs12629759); (rs4858798,rs12629759); (rs4974091,rs12629759); (rs7649458,rs12629759); (rs9876848,rs12629759); (rs11705737,rs12637576); (rs12491743,rs12637576); (rs4858798,rs12637576); (rs4974091,rs12637576); (rs7649458,rs12637576); (rs9876848,rs12637576); (rs11705737,rs12715430); (rs11705737,rs12715430); (rs12491743,rs12715430); (rs12491743,rs12715430); (rs4858798,rs12715430); (rs4858798,rs12715430); (rs4974091,rs12715430); (rs4974091,rs12715430); (rs7649458,rs12715430); (rs7649458,rs12715430); (rs9876848,rs12715430); (rs9876848,rs12715430); (rs4955418,rs13064883); (rs62259536,rs13064883); (rs6806356,rs13064883); (rs9284885,rs13064883); (rs4955418,rs13064911); (rs62259536,rs13064911); (rs6806356,rs13064911); (rs9284885,rs13064911); (rs4955418,rs13076394); (rs62259536,rs13076394); (rs6806356,rs13076394); (rs9284885,rs13076394); (rs4955418,rs13096474); (rs62259536,rs13096474); (rs6806356,rs13096474); (rs9284885,rs13096474); (rs4955418,rs1352420); (rs4955418,rs1352420); (rs62259536,rs1352420); (rs62259536,rs1352420); (rs6806356,rs1352420); (rs6806356,rs1352420); (rs9284885,rs1352420); (rs9284885,rs1352420); (rs4955418,rs2329025); (rs62259536,rs2329025); (rs6806356,rs2329025); (rs9284885,rs2329025); (rs4955418,rs28642807); (rs4955418,rs28642807); (rs62259536,rs28642807); (rs62259536,rs28642807); (rs6806356,rs28642807); (rs6806356,rs28642807); (rs9284885,rs28642807); (rs9284885,rs28642807); (rs62259536,rs3212); (rs6806356,rs3212); (rs9284885,rs3212); (rs4955418,rs3774628); (rs4955418,rs3774628); (rs62259536,rs3774628); (rs62259536,rs3774628); (rs6806356,rs3774628); (rs6806356,rs3774628); (rs9284885,rs3774628); (rs9284885,rs3774628); (rs62259536,rs4279134); (rs6806356,rs4279134); (rs9284885,rs4279134); (rs11705737,rs4292260); (rs11705737,rs4292260); (rs12491743,rs4292260); (rs12491743,rs4292260); (rs4858798,rs4292260); (rs4858798,rs4292260); (rs4955418,rs4292260); (rs4955418,rs4292260); (rs4974091,rs4292260); (rs4974091,rs4292260); (rs6806356,rs4292260); (rs6806356,rs4292260); (rs7649458,rs4292260); (rs7649458,rs4292260); (rs9876848,rs4292260); (rs9876848,rs4292260); (rs11705737,rs4308307); (rs11705737,rs4308307); (rs12491743,rs4308307); (rs12491743,rs4308307); (rs4858798,rs4308307); (rs4858798,rs4308307); (rs4974091,rs4308307); (rs4974091,rs4308307); (rs7649458,rs4308307); (rs7649458,rs4308307); (rs9284885,rs4308307); (rs9284885,rs4308307); (rs9876848,rs4308307); (rs9876848,rs4308307); (rs62259536,rs4364202); (rs6806356,rs4364202); (rs9284885,rs4364202); (rs62259536,rs4513485); (rs6806356,rs4513485); (rs9284885,rs4513485); (rs11705737,rs4536858); (rs12491743,rs4536858); (rs4858798,rs4536858); (rs4974091,rs4536858); (rs7649458,rs4536858); (rs9284885,rs4536858); (rs9876848,rs4536858); (rs4955418,rs4855837); (rs62259536,rs4855837); (rs6806356,rs4855837); (rs9284885,rs4855837); (rs4955418,rs4855869); (rs62259536,rs4855869); (rs6806356,rs4855869); (rs9284885,rs4855869); (rs4955418,rs4858798); (rs4955418,rs4858798); (rs62259536,rs4858798); (rs62259536,rs4858798); (rs6806356,rs4858798); (rs6806356,rs4858798); (rs9284885,rs4858798); (rs9284885,rs4858798); (rs4955418,rs4858828); (rs4955418,rs4858828); (rs62259536,rs4858828); (rs62259536,rs4858828); (rs6806356,rs4858828); (rs6806356,rs4858828); (rs9284885,rs4858828); (rs9284885,rs4858828); (rs11705737,rs4955420); (rs12491743,rs4955420); (rs4858798,rs4955420); (rs4974091,rs4955420); (rs7649458,rs4955420); (rs9876848,rs4955420); (rs11705737,rs4955426); (rs11705737,rs4955426); (rs12491743,rs4955426); (rs12491743,rs4955426); (rs4858798,rs4955426); (rs4858798,rs4955426); (rs4955418,rs4955426); (rs4955418,rs4955426); (rs4974091,rs4955426); (rs4974091,rs4955426); (rs6806356,rs4955426); (rs6806356,rs4955426); (rs7649458,rs4955426); (rs7649458,rs4955426); (rs9876848,rs4955426); (rs9876848,rs4955426); (rs4955418,rs4955427); (rs62259536,rs4955427); (rs6806356,rs4955427); (rs9284885,rs4955427); (rs4955418,rs4955440); (rs4955418,rs4955440); (rs62259536,rs4955440); (rs62259536,rs4955440); (rs6806356,rs4955440); (rs6806356,rs4955440); (rs9284885,rs4955440); (rs9284885,rs4955440); (rs4955418,rs4974080); (rs4955418,rs4974080); (rs62259536,rs4974080); (rs62259536,rs4974080); (rs6806356,rs4974080); (rs6806356,rs4974080); (rs9284885,rs4974080); (rs9284885,rs4974080); (rs11705737,rs4974081); (rs11705737,rs4974081); (rs12491743,rs4974081); (rs12491743,rs4974081); (rs4858798,rs4974081); (rs4858798,rs4974081); (rs4974091,rs4974081); (rs4974091,rs4974081); (rs7649458,rs4974081); (rs7649458,rs4974081); (rs9876848,rs4974081); (rs9876848,rs4974081); (rs62259536,rs4974084); (rs62259536,rs4974084); (rs6806356,rs4974084); (rs6806356,rs4974084); (rs9284885,rs4974084); (rs9284885,rs4974084); (rs4955418,rs4974091); (rs4955418,rs4974091); (rs4955418,rs4974091); (rs62259536,rs4974091); (rs62259536,rs4974091); (rs62259536,rs4974091); (rs6806356,rs4974091); (rs6806356,rs4974091); (rs6806356,rs4974091); (rs9284885,rs4974091); (rs9284885,rs4974091); (rs9284885,rs4974091); (rs11705737,rs56324858); (rs12491743,rs56324858); (rs4858798,rs56324858); (rs4955418,rs56324858); (rs4974091,rs56324858); (rs6806356,rs56324858); (rs7649458,rs56324858); (rs9876848,rs56324858); (rs11705737,rs62259536); (rs12491743,rs62259536); (rs4858798,rs62259536); (rs4974091,rs62259536); (rs7649458,rs62259536); (rs9876848,rs62259536); (rs4955418,rs62259943); (rs4955418,rs62259943); (rs4955418,rs62259943); (rs62259536,rs62259943); (rs62259536,rs62259943); (rs62259536,rs62259943); (rs6806356,rs62259943); (rs6806356,rs62259943); (rs6806356,rs62259943); (rs9284885,rs62259943); (rs9284885,rs62259943); (rs9284885,rs62259943); (rs4955418,rs62262517); (rs4955418,rs62262517); (rs4955418,rs62262517); (rs62259536,rs62262517); (rs62259536,rs62262517); (rs62259536,rs62262517); (rs6806356,rs62262517); (rs6806356,rs62262517); (rs6806356,rs62262517); (rs9284885,rs62262517); (rs9284885,rs62262517); (rs9284885,rs62262517); (rs4955418,rs6414613); (rs4955418,rs6414613); (rs62259536,rs6414613); (rs62259536,rs6414613); (rs6806356,rs6414613); (rs6806356,rs6414613); (rs9284885,rs6414613); (rs9284885,rs6414613); (rs4955418,rs6446205); (rs4955418,rs6446205); (rs62259536,rs6446205); (rs62259536,rs6446205); (rs6806356,rs6446205); (rs6806356,rs6446205); (rs9284885,rs6446205); (rs9284885,rs6446205); (rs4955418,rs6446262); (rs62259536,rs6446262); (rs6806356,rs6446262); (rs9284885,rs6446262); (rs4955418,rs6768433); (rs62259536,rs6768433); (rs6806356,rs6768433); (rs9284885,rs6768433); (rs4955418,rs6769821); (rs62259536,rs6769821); (rs6806356,rs6769821); (rs9284885,rs6769821); (rs11705737,rs6772452); (rs11705737,rs6772452); (rs12491743,rs6772452); (rs12491743,rs6772452); (rs4858798,rs6772452); (rs4858798,rs6772452); (rs4955418,rs6772452); (rs4955418,rs6772452); (rs4974091,rs6772452); (rs4974091,rs6772452); (rs7649458,rs6772452); (rs7649458,rs6772452); (rs9876848,rs6772452); (rs9876848,rs6772452); (rs62259536,rs6779394); (rs62259536,rs6779394); (rs6806356,rs6779394); (rs6806356,rs6779394); (rs9284885,rs6779394); (rs9284885,rs6779394); (rs4955418,rs6786665); (rs62259536,rs6786665); (rs6806356,rs6786665); (rs9284885,rs6786665); (rs4955418,rs6791234); (rs62259536,rs6791234); (rs6806356,rs6791234); (rs9284885,rs6791234); (rs4955418,rs6795025); (rs62259536,rs6795025); (rs6806356,rs6795025); (rs9284885,rs6795025); (rs11705737,rs6795756); (rs11705737,rs6795756); (rs12491743,rs6795756); (rs12491743,rs6795756); (rs4858798,rs6795756); (rs4858798,rs6795756); (rs4974091,rs6795756); (rs4974091,rs6795756); (rs7649458,rs6795756); (rs7649458,rs6795756); (rs9876848,rs6795756); (rs9876848,rs6795756); (rs4955418,rs6796147); (rs62259536,rs6796147); (rs6806356,rs6796147); (rs9284885,rs6796147); (rs11705737,rs6796790); (rs12491743,rs6796790); (rs4858798,rs6796790); (rs4974091,rs6796790); (rs7649458,rs6796790); (rs9876848,rs6796790); (rs11705737,rs6803264); (rs12491743,rs6803264); (rs4858798,rs6803264); (rs4955418,rs6803264); (rs4974091,rs6803264); (rs6806356,rs6803264); (rs7649458,rs6803264); (rs9876848,rs6803264); (rs11705737,rs7100); (rs11705737,rs7100); (rs12491743,rs7100); (rs12491743,rs7100); (rs4858798,rs7100); (rs4858798,rs7100); (rs4974091,rs7100); (rs4974091,rs7100); (rs7649458,rs7100); (rs7649458,rs7100); (rs9876848,rs7100); (rs9876848,rs7100); (rs11705737,rs7429596); (rs12491743,rs7429596); (rs4858798,rs7429596); (rs4974091,rs7429596); (rs7649458,rs7429596); (rs9876848,rs7429596); (rs4955418,rs7612459); (rs62259536,rs7612459); (rs6806356,rs7612459); (rs9284885,rs7612459); (rs4955418,rs7616815); (rs62259536,rs7616815); (rs6806356,rs7616815); (rs9284885,rs7616815); (rs4955418,rs7617480); (rs62259536,rs7617480); (rs6806356,rs7617480); (rs9284885,rs7617480); (rs4955418,rs7619016); (rs62259536,rs7619016); (rs6806356,rs7619016); (rs9284885,rs7619016); (rs4955418,rs7621015); (rs62259536,rs7621015); (rs6806356,rs7621015); (rs9284885,rs7621015); (rs4955418,rs7622786); (rs62259536,rs7622786); (rs6806356,rs7622786); (rs9284885,rs7622786); (rs4955418,rs7626445); (rs62259536,rs7626445); (rs6806356,rs7626445); (rs9284885,rs7626445); (rs4955418,rs7627404); (rs62259536,rs7627404); (rs6806356,rs7627404); (rs9284885,rs7627404); (rs4955418,rs7628719); (rs62259536,rs7628719); (rs6806356,rs7628719); (rs9284885,rs7628719); (rs4955418,rs7630742); (rs4955418,rs7630742); (rs62259536,rs7630742); (rs62259536,rs7630742); (rs6806356,rs7630742); (rs6806356,rs7630742); (rs9284885,rs7630742); (rs9284885,rs7630742); (rs4955418,rs7631586); (rs62259536,rs7631586); (rs6806356,rs7631586); (rs9284885,rs7631586); (rs4955418,rs7636057); (rs62259536,rs7636057); (rs6806356,rs7636057); (rs9284885,rs7636057); (rs4955418,rs7639332); (rs4955418,rs7639332); (rs62259536,rs7639332); (rs62259536,rs7639332); (rs6806356,rs7639332); (rs6806356,rs7639332); (rs9284885,rs7639332); (rs9284885,rs7639332); (rs4955418,rs7647093); (rs4955418,rs7647093); (rs4955418,rs7647093); (rs62259536,rs7647093); (rs62259536,rs7647093); (rs62259536,rs7647093); (rs6806356,rs7647093); (rs6806356,rs7647093); (rs6806356,rs7647093); (rs9284885,rs7647093); (rs9284885,rs7647093); (rs9284885,rs7647093); (rs4955418,rs7647812); (rs4955418,rs7647812); (rs62259536,rs7647812); (rs62259536,rs7647812); (rs6806356,rs7647812); (rs6806356,rs7647812); (rs9284885,rs7647812); (rs9284885,rs7647812); (rs4955418,rs7649458); (rs62259536,rs7649458); (rs6806356,rs7649458); (rs9284885,rs7649458); (rs11705737,rs7653408); (rs12491743,rs7653408); (rs4858798,rs7653408); (rs4974091,rs7653408); (rs7649458,rs7653408); (rs9876848,rs7653408); (rs4955418,rs77648866); (rs62259536,rs77648866); (rs6806356,rs77648866); (rs9284885,rs77648866); (rs4955418,rs77732533); (rs4955418,rs77732533); (rs62259536,rs77732533); (rs62259536,rs77732533); (rs6806356,rs77732533); (rs6806356,rs77732533); (rs9284885,rs77732533); (rs9284885,rs77732533); (rs11705737,rs9284886); (rs12491743,rs9284886); (rs4858798,rs9284886); (rs4974091,rs9284886); (rs7649458,rs9284886); (rs9876848,rs9284886); (rs11705737,rs9311431); (rs12491743,rs9311431); (rs4858798,rs9311431); (rs4974091,rs9311431); (rs7649458,rs9311431); (rs9876848,rs9311431); (rs4955418,rs9311433); (rs4955418,rs9311433); (rs62259536,rs9311433); (rs62259536,rs9311433); (rs6806356,rs9311433); (rs6806356,rs9311433); (rs9284885,rs9311433); (rs9284885,rs9311433); (rs4955418,rs9586); (rs62259536,rs9586); (rs6806356,rs9586); (rs9284885,rs9586); (rs4955418,rs974495); (rs4955418,rs974495); (rs62259536,rs974495); (rs62259536,rs974495); (rs6806356,rs974495); (rs6806356,rs974495); (rs9284885,rs974495); (rs9284885,rs974495); (rs4955418,rs9811047); (rs62259536,rs9811047); (rs6806356,rs9811047); (rs9284885,rs9811047); (rs4955418,rs9812360); (rs62259536,rs9812360); (rs6806356,rs9812360); (rs9284885,rs9812360); (rs4955418,rs9817807); (rs4955418,rs9817807); (rs62259536,rs9817807); (rs62259536,rs9817807); (rs6806356,rs9817807); (rs6806356,rs9817807); (rs9284885,rs9817807); (rs9284885,rs9817807); (rs4955418,rs9841640); (rs62259536,rs9841640); (rs6806356,rs9841640); (rs9284885,rs9841640); (rs4955418,rs9842132); (rs4955418,rs9842132); (rs62259536,rs9842132); (rs62259536,rs9842132); (rs6806356,rs9842132); (rs6806356,rs9842132); (rs9284885,rs9842132); (rs9284885,rs9842132); (rs4955418,rs9846123); (rs4955418,rs9846123); (rs62259536,rs9846123); (rs62259536,rs9846123); (rs6806356,rs9846123); (rs6806356,rs9846123); (rs9284885,rs9846123); (rs9284885,rs9846123); (rs4955418,rs9847585); (rs4955418,rs9847585); (rs62259536,rs9847585); (rs62259536,rs9847585); (rs6806356,rs9847585); (rs6806356,rs9847585); (rs9284885,rs9847585); (rs9284885,rs9847585); (rs4955418,rs9860285); (rs62259536,rs9860285); (rs6806356,rs9860285); (rs9284885,rs9860285); (rs11705737,rs9865051); (rs12491743,rs9865051); (rs4858798,rs9865051); (rs4955418,rs9865051); (rs4974091,rs9865051); (rs7649458,rs9865051); (rs9876848,rs9865051); (rs11705737,rs9882443); (rs12491743,rs9882443); (rs4858798,rs9882443); (rs4974091,rs9882443); (rs7649458,rs9882443); (rs9876848,rs9882443)	0.766; 0.766; 0.559; 0.559; 0.494; 0.494; 0.562; 0.562; 0.558; 0.538; 0.503; 0.416; 0.533; 0.533; 0.529; 0.664; 0.664; 0.648; 0.648; 0.589; 0.589; 0.644; 0.644; 0.644; 0.644; 0.64; 0.64; 0.529; 0.717; 0.667; 0.713; 0.786; 0.547; 0.518; 0.55; 0.532; 0.713; 0.663; 0.718; 0.526; 0.712; 0.671; 0.707; 0.529; 0.717; 0.667; 0.713; 0.79; 0.774; 0.707; 0.77; 0.77; 0.4; 0.767; 0.77; 0.77; 0.556; 0.556; 0.492; 0.492; 0.56; 0.56; 0.699; 0.494; 0.531; 0.497; 0.71; 0.501; 0.538; 0.504; 0.771; 0.756; 0.697; 0.752; 0.752; 0.748; 0.772; 0.757; 0.697; 0.753; 0.753; 0.749; 0.547; 0.547; 0.556; 0.556; 0.492; 0.492; 0.559; 0.559; 0.559; 0.559; 0.554; 0.554; 0.766; 0.559; 0.494; 0.562; 0.766; 0.559; 0.494; 0.562; 0.766; 0.559; 0.494; 0.562; 0.532; 0.713; 0.663; 0.718; 0.71; 0.71; 0.501; 0.501; 0.538; 0.538; 0.504; 0.504; 0.532; 0.713; 0.663; 0.718; 0.766; 0.766; 0.559; 0.559; 0.494; 0.494; 0.562; 0.562; 0.468; 0.409; 0.471; 0.782; 0.782; 0.542; 0.542; 0.521; 0.521; 0.545; 0.545; 0.468; 0.409; 0.471; 0.487; 0.487; 0.503; 0.503; 0.435; 0.435; 0.464; 0.464; 0.498; 0.498; 0.77; 0.77; 0.498; 0.498; 0.492; 0.492; 0.79; 0.79; 0.774; 0.774; 0.707; 0.707; 0.77; 0.77; 0.77; 0.77; 0.4; 0.4; 0.767; 0.767; 0.47; 0.412; 0.474; 0.461; 0.436; 0.464; 0.79; 0.774; 0.707; 0.77; 0.77; 0.4; 0.767; 0.521; 0.708; 0.658; 0.703; 0.532; 0.713; 0.663; 0.718; 0.703; 0.703; 0.492; 0.492; 0.536; 0.536; 0.495; 0.495; 0.703; 0.703; 0.492; 0.492; 0.536; 0.536; 0.495; 0.495; 0.66; 0.644; 0.586; 0.64; 0.64; 0.637; 0.485; 0.485; 0.493; 0.493; 0.433; 0.433; 0.456; 0.456; 0.496; 0.496; 0.776; 0.776; 0.496; 0.496; 0.49; 0.49; 0.538; 0.714; 0.619; 0.71; 0.529; 0.529; 0.717; 0.717; 0.667; 0.667; 0.713; 0.713; 0.77; 0.77; 0.556; 0.556; 0.492; 0.492; 0.56; 0.56; 0.539; 0.539; 0.556; 0.556; 0.485; 0.485; 0.551; 0.551; 0.551; 0.551; 0.546; 0.546; 0.504; 0.504; 0.443; 0.443; 0.507; 0.507; 0.766; 0.766; 0.766; 0.559; 0.559; 0.559; 0.494; 0.494; 0.494; 0.562; 0.562; 0.562; 0.462; 0.478; 0.412; 0.441; 0.473; 0.745; 0.473; 0.468; 0.547; 0.556; 0.492; 0.559; 0.559; 0.554; 0.52; 0.52; 0.52; 0.709; 0.709; 0.709; 0.659; 0.659; 0.659; 0.704; 0.704; 0.704; 0.77; 0.77; 0.77; 0.556; 0.556; 0.556; 0.492; 0.492; 0.492; 0.56; 0.56; 0.56; 0.77; 0.77; 0.556; 0.556; 0.492; 0.492; 0.56; 0.56; 0.77; 0.77; 0.556; 0.556; 0.492; 0.492; 0.56; 0.56; 0.529; 0.717; 0.667; 0.713; 0.766; 0.559; 0.494; 0.562; 0.553; 0.694; 0.644; 0.689; 0.55; 0.55; 0.56; 0.56; 0.488; 0.488; 0.402; 0.402; 0.562; 0.562; 0.562; 0.562; 0.557; 0.557; 0.461; 0.461; 0.436; 0.436; 0.464; 0.464; 0.766; 0.559; 0.494; 0.562; 0.766; 0.559; 0.494; 0.562; 0.77; 0.556; 0.492; 0.56; 0.771; 0.771; 0.756; 0.756; 0.697; 0.697; 0.752; 0.752; 0.752; 0.752; 0.748; 0.748; 0.532; 0.713; 0.663; 0.718; 0.547; 0.556; 0.499; 0.559; 0.559; 0.561; 0.472; 0.481; 0.421; 0.444; 0.483; 0.76; 0.483; 0.478; 0.52; 0.52; 0.537; 0.537; 0.467; 0.467; 0.532; 0.532; 0.532; 0.532; 0.527; 0.527; 0.537; 0.547; 0.49; 0.549; 0.549; 0.552; 0.766; 0.559; 0.494; 0.562; 0.762; 0.554; 0.496; 0.557; 0.476; 0.541; 0.499; 0.546; 0.563; 0.7; 0.66; 0.696; 0.766; 0.559; 0.494; 0.562; 0.525; 0.703; 0.654; 0.708; 0.79; 0.544; 0.516; 0.547; 0.762; 0.554; 0.496; 0.557; 0.786; 0.547; 0.518; 0.55; 0.778; 0.778; 0.544; 0.544; 0.516; 0.516; 0.547; 0.547; 0.535; 0.718; 0.623; 0.714; 0.766; 0.559; 0.494; 0.562; 0.766; 0.766; 0.559; 0.559; 0.494; 0.494; 0.562; 0.562; 0.766; 0.766; 0.766; 0.559; 0.559; 0.559; 0.494; 0.494; 0.494; 0.562; 0.562; 0.562; 0.762; 0.762; 0.554; 0.554; 0.496; 0.496; 0.557; 0.557; 0.766; 0.559; 0.494; 0.562; 0.547; 0.556; 0.492; 0.559; 0.559; 0.554; 0.518; 0.724; 0.655; 0.719; 0.521; 0.521; 0.708; 0.708; 0.658; 0.658; 0.703; 0.703; 0.547; 0.556; 0.492; 0.559; 0.559; 0.554; 0.537; 0.547; 0.49; 0.549; 0.549; 0.552; 0.762; 0.762; 0.554; 0.554; 0.496; 0.496; 0.557; 0.557; 0.469; 0.526; 0.484; 0.531; 0.532; 0.532; 0.713; 0.713; 0.663; 0.663; 0.718; 0.718; 0.535; 0.728; 0.687; 0.723; 0.529; 0.717; 0.667; 0.713; 0.529; 0.529; 0.717; 0.717; 0.667; 0.667; 0.713; 0.713; 0.77; 0.556; 0.492; 0.56; 0.529; 0.529; 0.717; 0.717; 0.667; 0.667; 0.713; 0.713; 0.77; 0.77; 0.556; 0.556; 0.492; 0.492; 0.56; 0.56; 0.532; 0.532; 0.713; 0.713; 0.663; 0.663; 0.718; 0.718; 0.53; 0.716; 0.666; 0.712; 0.498; 0.477; 0.445; 0.475; 0.473; 0.473; 0.468; 0.505; 0.514; 0.515; 0.516; 0.516; 0.518	all_causeHF;HFrEF	CCDC36; WDR6; QRICH1; ARIH2; KLHDC8B; CCDC71; NCKIPSD; NDUFAF3; P4HTM; C3orf62; AMT; GPX1	0	12	(rs11705737,rs10780033); (rs11705737,rs10780033); (rs12491743,rs10780033); (rs12491743,rs10780033); (rs4858798,rs10780033); (rs4858798,rs10780033); (rs4974091,rs10780033); (rs4974091,rs10780033); (rs7649458,rs10780033); (rs7649458,rs10780033); (rs9876848,rs10780033); (rs9876848,rs10780033); (rs62259536,rs11130181); (rs6806356,rs11130181); (rs9284885,rs11130181); (rs4955418,rs11130182); (rs4955418,rs11130182); (rs11705737,rs11705737); (rs12491743,rs11705737); (rs4858798,rs11705737); (rs4974091,rs11705737); (rs7649458,rs11705737); (rs9876848,rs11705737); (rs4955418,rs12490393); (rs11705737,rs12491743); (rs11705737,rs12491743); (rs12491743,rs12491743); (rs12491743,rs12491743); (rs4858798,rs12491743); (rs4858798,rs12491743); (rs4974091,rs12491743); (rs4974091,rs12491743); (rs7649458,rs12491743); (rs7649458,rs12491743); (rs9876848,rs12491743); (rs9876848,rs12491743); (rs11705737,rs12493578); (rs12491743,rs12493578); (rs4858798,rs12493578); (rs4974091,rs12493578); (rs7649458,rs12493578); (rs9876848,rs12493578); (rs11705737,rs12497850); (rs12491743,rs12497850); (rs4858798,rs12497850); (rs4974091,rs12497850); (rs7649458,rs12497850); (rs9876848,rs12497850); (rs4955418,rs12629759); (rs4955418,rs12637576); (rs62259536,rs12715430); (rs62259536,rs12715430); (rs6806356,rs12715430); (rs6806356,rs12715430); (rs9284885,rs12715430); (rs9284885,rs12715430); (rs11705737,rs13064883); (rs12491743,rs13064883); (rs4858798,rs13064883); (rs4974091,rs13064883); (rs7649458,rs13064883); (rs9876848,rs13064883); (rs11705737,rs13064911); (rs12491743,rs13064911); (rs4858798,rs13064911); (rs4974091,rs13064911); (rs7649458,rs13064911); (rs9876848,rs13064911); (rs11705737,rs13076394); (rs12491743,rs13076394); (rs4858798,rs13076394); (rs4974091,rs13076394); (rs7649458,rs13076394); (rs9876848,rs13076394); (rs11705737,rs1352420); (rs11705737,rs1352420); (rs12491743,rs1352420); (rs12491743,rs1352420); (rs4858798,rs1352420); (rs4858798,rs1352420); (rs4974091,rs1352420); (rs4974091,rs1352420); (rs7649458,rs1352420); (rs7649458,rs1352420); (rs9876848,rs1352420); (rs9876848,rs1352420); (rs11705737,rs28642807); (rs11705737,rs28642807); (rs12491743,rs28642807); (rs12491743,rs28642807); (rs4858798,rs28642807); (rs4858798,rs28642807); (rs4974091,rs28642807); (rs4974091,rs28642807); (rs7649458,rs28642807); (rs7649458,rs28642807); (rs9876848,rs28642807); (rs9876848,rs28642807); (rs11705737,rs3212); (rs12491743,rs3212); (rs4858798,rs3212); (rs4955418,rs3212); (rs4974091,rs3212); (rs7649458,rs3212); (rs9876848,rs3212); (rs11705737,rs3774628); (rs11705737,rs3774628); (rs12491743,rs3774628); (rs12491743,rs3774628); (rs4858798,rs3774628); (rs4858798,rs3774628); (rs4974091,rs3774628); (rs4974091,rs3774628); (rs7649458,rs3774628); (rs7649458,rs3774628); (rs9876848,rs3774628); (rs9876848,rs3774628); (rs11705737,rs4279134); (rs12491743,rs4279134); (rs4858798,rs4279134); (rs4955418,rs4279134); (rs4974091,rs4279134); (rs7649458,rs4279134); (rs9876848,rs4279134); (rs62259536,rs4292260); (rs62259536,rs4292260); (rs9284885,rs4292260); (rs9284885,rs4292260); (rs4955418,rs4308307); (rs4955418,rs4308307); (rs11705737,rs4364202); (rs12491743,rs4364202); (rs4858798,rs4364202); (rs4955418,rs4364202); (rs4974091,rs4364202); (rs7649458,rs4364202); (rs9876848,rs4364202); (rs11705737,rs4513485); (rs12491743,rs4513485); (rs4858798,rs4513485); (rs4955418,rs4513485); (rs4974091,rs4513485); (rs7649458,rs4513485); (rs9876848,rs4513485); (rs4955418,rs4536858); (rs11705737,rs4858798); (rs11705737,rs4858798); (rs12491743,rs4858798); (rs12491743,rs4858798); (rs4858798,rs4858798); (rs4858798,rs4858798); (rs4974091,rs4858798); (rs4974091,rs4858798); (rs7649458,rs4858798); (rs7649458,rs4858798); (rs9876848,rs4858798); (rs9876848,rs4858798); (rs11705737,rs4858828); (rs11705737,rs4858828); (rs12491743,rs4858828); (rs12491743,rs4858828); (rs4858798,rs4858828); (rs4858798,rs4858828); (rs4974091,rs4858828); (rs4974091,rs4858828); (rs7649458,rs4858828); (rs7649458,rs4858828); (rs9876848,rs4858828); (rs9876848,rs4858828); (rs4955418,rs4955420); (rs62259536,rs4955426); (rs62259536,rs4955426); (rs9284885,rs4955426); (rs9284885,rs4955426); (rs11705737,rs4974080); (rs11705737,rs4974080); (rs12491743,rs4974080); (rs12491743,rs4974080); (rs4858798,rs4974080); (rs4858798,rs4974080); (rs4974091,rs4974080); (rs4974091,rs4974080); (rs7649458,rs4974080); (rs7649458,rs4974080); (rs9876848,rs4974080); (rs9876848,rs4974080); (rs62259536,rs4974081); (rs62259536,rs4974081); (rs6806356,rs4974081); (rs6806356,rs4974081); (rs9284885,rs4974081); (rs9284885,rs4974081); (rs11705737,rs4974084); (rs11705737,rs4974084); (rs12491743,rs4974084); (rs12491743,rs4974084); (rs4858798,rs4974084); (rs4858798,rs4974084); (rs4955418,rs4974084); (rs4955418,rs4974084); (rs4974091,rs4974084); (rs4974091,rs4974084); (rs7649458,rs4974084); (rs7649458,rs4974084); (rs9876848,rs4974084); (rs9876848,rs4974084); (rs11705737,rs4974091); (rs11705737,rs4974091); (rs11705737,rs4974091); (rs12491743,rs4974091); (rs12491743,rs4974091); (rs12491743,rs4974091); (rs4858798,rs4974091); (rs4858798,rs4974091); (rs4858798,rs4974091); (rs4974091,rs4974091); (rs4974091,rs4974091); (rs4974091,rs4974091); (rs7649458,rs4974091); (rs7649458,rs4974091); (rs7649458,rs4974091); (rs9876848,rs4974091); (rs9876848,rs4974091); (rs9876848,rs4974091); (rs62259536,rs56324858); (rs9284885,rs56324858); (rs62259536,rs62259536); (rs6806356,rs62259536); (rs9284885,rs62259536); (rs11705737,rs62262517); (rs11705737,rs62262517); (rs11705737,rs62262517); (rs12491743,rs62262517); (rs12491743,rs62262517); (rs12491743,rs62262517); (rs4858798,rs62262517); (rs4858798,rs62262517); (rs4858798,rs62262517); (rs4974091,rs62262517); (rs4974091,rs62262517); (rs4974091,rs62262517); (rs7649458,rs62262517); (rs7649458,rs62262517); (rs7649458,rs62262517); (rs9876848,rs62262517); (rs9876848,rs62262517); (rs9876848,rs62262517); (rs11705737,rs6414613); (rs11705737,rs6414613); (rs12491743,rs6414613); (rs12491743,rs6414613); (rs4858798,rs6414613); (rs4858798,rs6414613); (rs4974091,rs6414613); (rs4974091,rs6414613); (rs7649458,rs6414613); (rs7649458,rs6414613); (rs9876848,rs6414613); (rs9876848,rs6414613); (rs11705737,rs6446205); (rs11705737,rs6446205); (rs12491743,rs6446205); (rs12491743,rs6446205); (rs4858798,rs6446205); (rs4858798,rs6446205); (rs4974091,rs6446205); (rs4974091,rs6446205); (rs7649458,rs6446205); (rs7649458,rs6446205); (rs9876848,rs6446205); (rs9876848,rs6446205); (rs11705737,rs6768433); (rs12491743,rs6768433); (rs4858798,rs6768433); (rs4974091,rs6768433); (rs7649458,rs6768433); (rs9876848,rs6768433); (rs62259536,rs6772452); (rs62259536,rs6772452); (rs6806356,rs6772452); (rs6806356,rs6772452); (rs9284885,rs6772452); (rs9284885,rs6772452); (rs11705737,rs6779394); (rs11705737,rs6779394); (rs12491743,rs6779394); (rs12491743,rs6779394); (rs4858798,rs6779394); (rs4858798,rs6779394); (rs4955418,rs6779394); (rs4955418,rs6779394); (rs4974091,rs6779394); (rs4974091,rs6779394); (rs7649458,rs6779394); (rs7649458,rs6779394); (rs9876848,rs6779394); (rs9876848,rs6779394); (rs11705737,rs6786665); (rs12491743,rs6786665); (rs4858798,rs6786665); (rs4974091,rs6786665); (rs7649458,rs6786665); (rs9876848,rs6786665); (rs11705737,rs6791234); (rs12491743,rs6791234); (rs4858798,rs6791234); (rs4974091,rs6791234); (rs7649458,rs6791234); (rs9876848,rs6791234); (rs11705737,rs6795025); (rs12491743,rs6795025); (rs4858798,rs6795025); (rs4974091,rs6795025); (rs7649458,rs6795025); (rs9876848,rs6795025); (rs4955418,rs6795756); (rs4955418,rs6795756); (rs62259536,rs6796790); (rs6806356,rs6796790); (rs9284885,rs6796790); (rs62259536,rs6803264); (rs9284885,rs6803264); (rs62259536,rs7100); (rs62259536,rs7100); (rs6806356,rs7100); (rs6806356,rs7100); (rs9284885,rs7100); (rs9284885,rs7100); (rs62259536,rs7429596); (rs6806356,rs7429596); (rs9284885,rs7429596); (rs11705737,rs7612459); (rs12491743,rs7612459); (rs4858798,rs7612459); (rs4974091,rs7612459); (rs7649458,rs7612459); (rs9876848,rs7612459); (rs11705737,rs7616815); (rs12491743,rs7616815); (rs4858798,rs7616815); (rs4974091,rs7616815); (rs7649458,rs7616815); (rs9876848,rs7616815); (rs11705737,rs7621015); (rs12491743,rs7621015); (rs4858798,rs7621015); (rs4974091,rs7621015); (rs7649458,rs7621015); (rs9876848,rs7621015); (rs11705737,rs7626445); (rs12491743,rs7626445); (rs4858798,rs7626445); (rs4974091,rs7626445); (rs7649458,rs7626445); (rs9876848,rs7626445); (rs11705737,rs7627404); (rs12491743,rs7627404); (rs4858798,rs7627404); (rs4974091,rs7627404); (rs7649458,rs7627404); (rs9876848,rs7627404); (rs11705737,rs7628719); (rs12491743,rs7628719); (rs4858798,rs7628719); (rs4974091,rs7628719); (rs7649458,rs7628719); (rs9876848,rs7628719); (rs11705737,rs7630742); (rs11705737,rs7630742); (rs12491743,rs7630742); (rs12491743,rs7630742); (rs4858798,rs7630742); (rs4858798,rs7630742); (rs4974091,rs7630742); (rs4974091,rs7630742); (rs7649458,rs7630742); (rs7649458,rs7630742); (rs9876848,rs7630742); (rs9876848,rs7630742); (rs11705737,rs7636057); (rs12491743,rs7636057); (rs4858798,rs7636057); (rs4974091,rs7636057); (rs7649458,rs7636057); (rs9876848,rs7636057); (rs11705737,rs7639332); (rs11705737,rs7639332); (rs12491743,rs7639332); (rs12491743,rs7639332); (rs4858798,rs7639332); (rs4858798,rs7639332); (rs4974091,rs7639332); (rs4974091,rs7639332); (rs7649458,rs7639332); (rs7649458,rs7639332); (rs9876848,rs7639332); (rs9876848,rs7639332); (rs11705737,rs7647093); (rs11705737,rs7647093); (rs11705737,rs7647093); (rs12491743,rs7647093); (rs12491743,rs7647093); (rs12491743,rs7647093); (rs4858798,rs7647093); (rs4858798,rs7647093); (rs4858798,rs7647093); (rs4974091,rs7647093); (rs4974091,rs7647093); (rs4974091,rs7647093); (rs7649458,rs7647093); (rs7649458,rs7647093); (rs7649458,rs7647093); (rs9876848,rs7647093); (rs9876848,rs7647093); (rs9876848,rs7647093); (rs11705737,rs7647812); (rs11705737,rs7647812); (rs12491743,rs7647812); (rs12491743,rs7647812); (rs4858798,rs7647812); (rs4858798,rs7647812); (rs4974091,rs7647812); (rs4974091,rs7647812); (rs7649458,rs7647812); (rs7649458,rs7647812); (rs9876848,rs7647812); (rs9876848,rs7647812); (rs11705737,rs7649458); (rs12491743,rs7649458); (rs4858798,rs7649458); (rs4974091,rs7649458); (rs7649458,rs7649458); (rs9876848,rs7649458); (rs62259536,rs7653408); (rs6806356,rs7653408); (rs9284885,rs7653408); (rs62259536,rs9284886); (rs6806356,rs9284886); (rs9284885,rs9284886); (rs62259536,rs9311431); (rs6806356,rs9311431); (rs9284885,rs9311431); (rs11705737,rs9311433); (rs11705737,rs9311433); (rs12491743,rs9311433); (rs12491743,rs9311433); (rs4858798,rs9311433); (rs4858798,rs9311433); (rs4974091,rs9311433); (rs4974091,rs9311433); (rs7649458,rs9311433); (rs7649458,rs9311433); (rs9876848,rs9311433); (rs9876848,rs9311433); (rs11705737,rs9841640); (rs12491743,rs9841640); (rs4858798,rs9841640); (rs4974091,rs9841640); (rs7649458,rs9841640); (rs9876848,rs9841640); (rs11705737,rs9846123); (rs11705737,rs9846123); (rs12491743,rs9846123); (rs12491743,rs9846123); (rs4858798,rs9846123); (rs4858798,rs9846123); (rs4974091,rs9846123); (rs4974091,rs9846123); (rs7649458,rs9846123); (rs7649458,rs9846123); (rs9876848,rs9846123); (rs9876848,rs9846123); (rs62259536,rs9865051); (rs6806356,rs9865051); (rs9284885,rs9865051); (rs62259536,rs9882443); (rs6806356,rs9882443); (rs9284885,rs9882443)	0.978; 0.978; 0.996; 0.996; 0.885; 0.885; 1; 1; 1; 1; 0.996; 0.996; 0.955; 0.895; 0.96; 0.863; 0.863; 1; 0.974; 0.906; 0.978; 0.978; 0.974; 0.996; 0.974; 0.974; 1; 1; 0.881; 0.881; 0.996; 0.996; 0.996; 0.996; 0.991; 0.991; 0.901; 0.885; 0.996; 0.889; 0.889; 0.893; 0.914; 0.897; 0.983; 0.901; 0.901; 0.905; 0.983; 0.974; 1; 1; 0.883; 0.883; 0.994; 0.994; 0.978; 0.996; 0.885; 1; 1; 0.996; 0.978; 0.996; 0.885; 1; 1; 0.996; 0.978; 0.996; 0.885; 1; 1; 0.996; 0.914; 0.914; 0.897; 0.897; 0.983; 0.983; 0.901; 0.901; 0.901; 0.901; 0.905; 0.905; 0.978; 0.978; 0.996; 0.996; 0.885; 0.885; 1; 1; 1; 1; 0.996; 0.996; 0.897; 0.922; 0.809; 0.835; 0.917; 0.917; 0.913; 0.996; 0.996; 0.969; 0.969; 0.91; 0.91; 0.974; 0.974; 0.974; 0.974; 0.978; 0.978; 0.897; 0.922; 0.809; 0.835; 0.917; 0.917; 0.913; 0.881; 0.881; 0.887; 0.887; 0.996; 0.996; 0.893; 0.918; 0.805; 0.831; 0.913; 0.913; 0.909; 0.922; 0.904; 0.832; 0.859; 0.9; 0.9; 0.895; 0.996; 0.906; 0.906; 0.881; 0.881; 1; 1; 0.885; 0.885; 0.885; 0.885; 0.889; 0.889; 0.906; 0.906; 0.881; 0.881; 1; 1; 0.885; 0.885; 0.885; 0.885; 0.889; 0.889; 0.858; 0.887; 0.887; 0.882; 0.882; 0.974; 0.974; 1; 1; 0.881; 0.881; 0.996; 0.996; 0.996; 0.996; 0.991; 0.991; 0.988; 0.988; 0.872; 0.872; 0.983; 0.983; 0.931; 0.931; 0.947; 0.947; 0.84; 0.84; 0.81; 0.81; 0.952; 0.952; 0.952; 0.952; 0.947; 0.947; 0.978; 0.978; 0.978; 0.996; 0.996; 0.996; 0.885; 0.885; 0.885; 1; 1; 1; 1; 1; 1; 0.996; 0.996; 0.996; 0.853; 0.848; 1; 0.883; 0.994; 0.974; 0.974; 0.974; 1; 1; 1; 0.881; 0.881; 0.881; 0.996; 0.996; 0.996; 0.996; 0.996; 0.996; 0.991; 0.991; 0.991; 0.974; 0.974; 1; 1; 0.881; 0.881; 0.996; 0.996; 0.996; 0.996; 0.991; 0.991; 0.974; 0.974; 1; 1; 0.881; 0.881; 0.996; 0.996; 0.996; 0.996; 0.991; 0.991; 0.978; 0.996; 0.885; 1; 1; 0.996; 0.96; 0.96; 0.856; 0.856; 0.966; 0.966; 0.922; 0.922; 0.904; 0.904; 0.832; 0.832; 0.859; 0.859; 0.9; 0.9; 0.9; 0.9; 0.895; 0.895; 0.978; 0.996; 0.885; 1; 1; 0.996; 0.978; 0.996; 0.885; 1; 1; 0.996; 0.974; 1; 0.881; 0.996; 0.996; 0.991; 0.983; 0.983; 0.988; 0.883; 0.994; 0.87; 0.865; 0.954; 0.954; 0.84; 0.84; 0.948; 0.948; 0.983; 0.877; 0.977; 0.978; 0.996; 0.885; 1; 1; 0.996; 0.974; 0.991; 0.889; 0.996; 0.996; 1; 0.978; 0.996; 0.885; 1; 1; 0.996; 0.996; 0.978; 0.902; 0.974; 0.974; 0.969; 0.974; 0.991; 0.889; 0.996; 0.996; 1; 1; 0.974; 0.906; 0.978; 0.978; 0.974; 0.991; 0.991; 0.974; 0.974; 0.906; 0.906; 0.978; 0.978; 0.978; 0.978; 0.982; 0.982; 0.978; 0.996; 0.885; 1; 1; 0.996; 0.978; 0.978; 0.996; 0.996; 0.885; 0.885; 1; 1; 1; 1; 0.996; 0.996; 0.978; 0.978; 0.978; 0.996; 0.996; 0.996; 0.885; 0.885; 0.885; 1; 1; 1; 1; 1; 1; 0.996; 0.996; 0.996; 0.974; 0.974; 0.991; 0.991; 0.889; 0.889; 0.996; 0.996; 0.996; 0.996; 1; 1; 0.978; 0.996; 0.885; 1; 1; 0.996; 1; 0.883; 0.994; 1; 0.883; 0.994; 0.983; 0.877; 0.977; 0.974; 0.974; 0.991; 0.991; 0.889; 0.889; 0.996; 0.996; 0.996; 0.996; 1; 1; 0.974; 1; 0.881; 0.996; 0.996; 0.991; 0.974; 0.974; 1; 1; 0.881; 0.881; 0.996; 0.996; 0.996; 0.996; 0.991; 0.991; 0.859; 0.802; 0.854; 0.909; 0.949; 0.904	all_causeHF;HFrEF	CCDC36; WDR6; QRICH1; ARIH2; KLHDC8B; AMT; CCDC71; NCKIPSD; NDUFAF3; P4HTM; C3orf62; TCTA; RHOA	0	13	(rs4955418,rs10780033); (rs4955418,rs10780033); (rs62259536,rs10780033); (rs62259536,rs10780033); (rs6806356,rs10780033); (rs6806356,rs10780033); (rs9284885,rs10780033); (rs9284885,rs10780033); (rs11705737,rs11130181); (rs12491743,rs11130181); (rs4858798,rs11130181); (rs4955418,rs11130181); (rs4974091,rs11130181); (rs7649458,rs11130181); (rs9876848,rs11130181); (rs11705737,rs11130182); (rs11705737,rs11130182); (rs12491743,rs11130182); (rs12491743,rs11130182); (rs4858798,rs11130182); (rs4858798,rs11130182); (rs4974091,rs11130182); (rs4974091,rs11130182); (rs7649458,rs11130182); (rs7649458,rs11130182); (rs9876848,rs11130182); (rs9876848,rs11130182); (rs4955418,rs11130190); (rs62259536,rs11130190); (rs6806356,rs11130190); (rs9284885,rs11130190); (rs4955418,rs11705737); (rs62259536,rs11705737); (rs6806356,rs11705737); (rs9284885,rs11705737); (rs4955418,rs11715060); (rs62259536,rs11715060); (rs6806356,rs11715060); (rs9284885,rs11715060); (rs4955418,rs11720542); (rs62259536,rs11720542); (rs6806356,rs11720542); (rs9284885,rs11720542); (rs4955418,rs11720657); (rs62259536,rs11720657); (rs6806356,rs11720657); (rs9284885,rs11720657); (rs11705737,rs12490393); (rs12491743,rs12490393); (rs4858798,rs12490393); (rs4974091,rs12490393); (rs7649458,rs12490393); (rs9284885,rs12490393); (rs9876848,rs12490393); (rs4955418,rs12491743); (rs4955418,rs12491743); (rs62259536,rs12491743); (rs62259536,rs12491743); (rs6806356,rs12491743); (rs6806356,rs12491743); (rs9284885,rs12491743); (rs9284885,rs12491743); (rs4955418,rs12493578); (rs62259536,rs12493578); (rs6806356,rs12493578); (rs9284885,rs12493578); (rs4955418,rs12497850); (rs62259536,rs12497850); (rs6806356,rs12497850); (rs9284885,rs12497850); (rs11705737,rs12629759); (rs12491743,rs12629759); (rs4858798,rs12629759); (rs4974091,rs12629759); (rs7649458,rs12629759); (rs9876848,rs12629759); (rs11705737,rs12637576); (rs12491743,rs12637576); (rs4858798,rs12637576); (rs4974091,rs12637576); (rs7649458,rs12637576); (rs9876848,rs12637576); (rs11705737,rs12715430); (rs11705737,rs12715430); (rs12491743,rs12715430); (rs12491743,rs12715430); (rs4858798,rs12715430); (rs4858798,rs12715430); (rs4974091,rs12715430); (rs4974091,rs12715430); (rs7649458,rs12715430); (rs7649458,rs12715430); (rs9876848,rs12715430); (rs9876848,rs12715430); (rs4955418,rs13064883); (rs62259536,rs13064883); (rs6806356,rs13064883); (rs9284885,rs13064883); (rs4955418,rs13064911); (rs62259536,rs13064911); (rs6806356,rs13064911); (rs9284885,rs13064911); (rs4955418,rs13076394); (rs62259536,rs13076394); (rs6806356,rs13076394); (rs9284885,rs13076394); (rs4955418,rs13096474); (rs62259536,rs13096474); (rs6806356,rs13096474); (rs9284885,rs13096474); (rs4955418,rs1352420); (rs4955418,rs1352420); (rs62259536,rs1352420); (rs62259536,rs1352420); (rs6806356,rs1352420); (rs6806356,rs1352420); (rs9284885,rs1352420); (rs9284885,rs1352420); (rs4955418,rs2329025); (rs62259536,rs2329025); (rs6806356,rs2329025); (rs9284885,rs2329025); (rs4955418,rs28642807); (rs4955418,rs28642807); (rs62259536,rs28642807); (rs62259536,rs28642807); (rs6806356,rs28642807); (rs6806356,rs28642807); (rs9284885,rs28642807); (rs9284885,rs28642807); (rs62259536,rs3212); (rs6806356,rs3212); (rs9284885,rs3212); (rs4955418,rs3774628); (rs4955418,rs3774628); (rs62259536,rs3774628); (rs62259536,rs3774628); (rs6806356,rs3774628); (rs6806356,rs3774628); (rs9284885,rs3774628); (rs9284885,rs3774628); (rs62259536,rs4279134); (rs6806356,rs4279134); (rs9284885,rs4279134); (rs11705737,rs4292260); (rs11705737,rs4292260); (rs12491743,rs4292260); (rs12491743,rs4292260); (rs4858798,rs4292260); (rs4858798,rs4292260); (rs4955418,rs4292260); (rs4955418,rs4292260); (rs4974091,rs4292260); (rs4974091,rs4292260); (rs6806356,rs4292260); (rs6806356,rs4292260); (rs7649458,rs4292260); (rs7649458,rs4292260); (rs9876848,rs4292260); (rs9876848,rs4292260); (rs11705737,rs4308307); (rs11705737,rs4308307); (rs12491743,rs4308307); (rs12491743,rs4308307); (rs4858798,rs4308307); (rs4858798,rs4308307); (rs4974091,rs4308307); (rs4974091,rs4308307); (rs7649458,rs4308307); (rs7649458,rs4308307); (rs9284885,rs4308307); (rs9284885,rs4308307); (rs9876848,rs4308307); (rs9876848,rs4308307); (rs62259536,rs4364202); (rs6806356,rs4364202); (rs9284885,rs4364202); (rs62259536,rs4513485); (rs6806356,rs4513485); (rs9284885,rs4513485); (rs11705737,rs4536858); (rs12491743,rs4536858); (rs4858798,rs4536858); (rs4974091,rs4536858); (rs7649458,rs4536858); (rs9284885,rs4536858); (rs9876848,rs4536858); (rs4955418,rs4855837); (rs62259536,rs4855837); (rs6806356,rs4855837); (rs9284885,rs4855837); (rs4955418,rs4855869); (rs62259536,rs4855869); (rs6806356,rs4855869); (rs9284885,rs4855869); (rs4955418,rs4858798); (rs4955418,rs4858798); (rs62259536,rs4858798); (rs62259536,rs4858798); (rs6806356,rs4858798); (rs6806356,rs4858798); (rs9284885,rs4858798); (rs9284885,rs4858798); (rs4955418,rs4858828); (rs4955418,rs4858828); (rs62259536,rs4858828); (rs62259536,rs4858828); (rs6806356,rs4858828); (rs6806356,rs4858828); (rs9284885,rs4858828); (rs9284885,rs4858828); (rs11705737,rs4955420); (rs12491743,rs4955420); (rs4858798,rs4955420); (rs4974091,rs4955420); (rs7649458,rs4955420); (rs9876848,rs4955420); (rs11705737,rs4955426); (rs11705737,rs4955426); (rs12491743,rs4955426); (rs12491743,rs4955426); (rs4858798,rs4955426); (rs4858798,rs4955426); (rs4955418,rs4955426); (rs4955418,rs4955426); (rs4974091,rs4955426); (rs4974091,rs4955426); (rs6806356,rs4955426); (rs6806356,rs4955426); (rs7649458,rs4955426); (rs7649458,rs4955426); (rs9876848,rs4955426); (rs9876848,rs4955426); (rs4955418,rs4955427); (rs62259536,rs4955427); (rs6806356,rs4955427); (rs9284885,rs4955427); (rs4955418,rs4955440); (rs62259536,rs4955440); (rs6806356,rs4955440); (rs9284885,rs4955440); (rs4955418,rs4974080); (rs4955418,rs4974080); (rs62259536,rs4974080); (rs62259536,rs4974080); (rs6806356,rs4974080); (rs6806356,rs4974080); (rs9284885,rs4974080); (rs9284885,rs4974080); (rs11705737,rs4974081); (rs11705737,rs4974081); (rs12491743,rs4974081); (rs12491743,rs4974081); (rs4858798,rs4974081); (rs4858798,rs4974081); (rs4974091,rs4974081); (rs4974091,rs4974081); (rs7649458,rs4974081); (rs7649458,rs4974081); (rs9876848,rs4974081); (rs9876848,rs4974081); (rs62259536,rs4974084); (rs62259536,rs4974084); (rs6806356,rs4974084); (rs6806356,rs4974084); (rs9284885,rs4974084); (rs9284885,rs4974084); (rs4955418,rs4974091); (rs4955418,rs4974091); (rs4955418,rs4974091); (rs62259536,rs4974091); (rs62259536,rs4974091); (rs62259536,rs4974091); (rs6806356,rs4974091); (rs6806356,rs4974091); (rs6806356,rs4974091); (rs9284885,rs4974091); (rs9284885,rs4974091); (rs9284885,rs4974091); (rs11705737,rs56324858); (rs12491743,rs56324858); (rs4858798,rs56324858); (rs4955418,rs56324858); (rs4974091,rs56324858); (rs6806356,rs56324858); (rs7649458,rs56324858); (rs9876848,rs56324858); (rs11705737,rs62259536); (rs12491743,rs62259536); (rs4858798,rs62259536); (rs4974091,rs62259536); (rs7649458,rs62259536); (rs9876848,rs62259536); (rs4955418,rs62259943); (rs4955418,rs62259943); (rs4955418,rs62259943); (rs62259536,rs62259943); (rs62259536,rs62259943); (rs62259536,rs62259943); (rs6806356,rs62259943); (rs6806356,rs62259943); (rs6806356,rs62259943); (rs9284885,rs62259943); (rs9284885,rs62259943); (rs9284885,rs62259943); (rs4955418,rs62262517); (rs4955418,rs62262517); (rs4955418,rs62262517); (rs62259536,rs62262517); (rs62259536,rs62262517); (rs62259536,rs62262517); (rs6806356,rs62262517); (rs6806356,rs62262517); (rs6806356,rs62262517); (rs9284885,rs62262517); (rs9284885,rs62262517); (rs9284885,rs62262517); (rs4955418,rs6414613); (rs4955418,rs6414613); (rs62259536,rs6414613); (rs62259536,rs6414613); (rs6806356,rs6414613); (rs6806356,rs6414613); (rs9284885,rs6414613); (rs9284885,rs6414613); (rs4955418,rs6446205); (rs4955418,rs6446205); (rs62259536,rs6446205); (rs62259536,rs6446205); (rs6806356,rs6446205); (rs6806356,rs6446205); (rs9284885,rs6446205); (rs9284885,rs6446205); (rs4955418,rs6446262); (rs62259536,rs6446262); (rs6806356,rs6446262); (rs9284885,rs6446262); (rs4955418,rs6768433); (rs62259536,rs6768433); (rs6806356,rs6768433); (rs9284885,rs6768433); (rs11705737,rs6772452); (rs11705737,rs6772452); (rs12491743,rs6772452); (rs12491743,rs6772452); (rs4858798,rs6772452); (rs4858798,rs6772452); (rs4955418,rs6772452); (rs4955418,rs6772452); (rs4974091,rs6772452); (rs4974091,rs6772452); (rs7649458,rs6772452); (rs7649458,rs6772452); (rs9876848,rs6772452); (rs9876848,rs6772452); (rs62259536,rs6779394); (rs62259536,rs6779394); (rs6806356,rs6779394); (rs6806356,rs6779394); (rs9284885,rs6779394); (rs9284885,rs6779394); (rs4955418,rs6786665); (rs62259536,rs6786665); (rs6806356,rs6786665); (rs9284885,rs6786665); (rs4955418,rs6791234); (rs62259536,rs6791234); (rs6806356,rs6791234); (rs9284885,rs6791234); (rs4955418,rs6795025); (rs62259536,rs6795025); (rs6806356,rs6795025); (rs9284885,rs6795025); (rs11705737,rs6795756); (rs11705737,rs6795756); (rs12491743,rs6795756); (rs12491743,rs6795756); (rs4858798,rs6795756); (rs4858798,rs6795756); (rs4974091,rs6795756); (rs4974091,rs6795756); (rs7649458,rs6795756); (rs7649458,rs6795756); (rs9876848,rs6795756); (rs9876848,rs6795756); (rs4955418,rs6796147); (rs62259536,rs6796147); (rs6806356,rs6796147); (rs9284885,rs6796147); (rs11705737,rs6796790); (rs12491743,rs6796790); (rs4858798,rs6796790); (rs4974091,rs6796790); (rs7649458,rs6796790); (rs9876848,rs6796790); (rs11705737,rs6803264); (rs12491743,rs6803264); (rs4858798,rs6803264); (rs4955418,rs6803264); (rs4974091,rs6803264); (rs6806356,rs6803264); (rs7649458,rs6803264); (rs9876848,rs6803264); (rs11705737,rs7100); (rs12491743,rs7100); (rs4858798,rs7100); (rs4974091,rs7100); (rs7649458,rs7100); (rs9876848,rs7100); (rs11705737,rs7429596); (rs12491743,rs7429596); (rs4858798,rs7429596); (rs4974091,rs7429596); (rs7649458,rs7429596); (rs9876848,rs7429596); (rs4955418,rs7612459); (rs62259536,rs7612459); (rs6806356,rs7612459); (rs9284885,rs7612459); (rs4955418,rs7616815); (rs62259536,rs7616815); (rs6806356,rs7616815); (rs9284885,rs7616815); (rs4955418,rs7619016); (rs62259536,rs7619016); (rs6806356,rs7619016); (rs9284885,rs7619016); (rs4955418,rs7621015); (rs62259536,rs7621015); (rs6806356,rs7621015); (rs9284885,rs7621015); (rs4955418,rs7626445); (rs62259536,rs7626445); (rs6806356,rs7626445); (rs9284885,rs7626445); (rs4955418,rs7627404); (rs62259536,rs7627404); (rs6806356,rs7627404); (rs9284885,rs7627404); (rs4955418,rs7628719); (rs62259536,rs7628719); (rs6806356,rs7628719); (rs9284885,rs7628719); (rs4955418,rs7630742); (rs4955418,rs7630742); (rs62259536,rs7630742); (rs62259536,rs7630742); (rs6806356,rs7630742); (rs6806356,rs7630742); (rs9284885,rs7630742); (rs9284885,rs7630742); (rs4955418,rs7631586); (rs62259536,rs7631586); (rs6806356,rs7631586); (rs9284885,rs7631586); (rs4955418,rs7636057); (rs62259536,rs7636057); (rs6806356,rs7636057); (rs9284885,rs7636057); (rs4955418,rs7639332); (rs4955418,rs7639332); (rs62259536,rs7639332); (rs62259536,rs7639332); (rs6806356,rs7639332); (rs6806356,rs7639332); (rs9284885,rs7639332); (rs9284885,rs7639332); (rs4955418,rs7647093); (rs4955418,rs7647093); (rs4955418,rs7647093); (rs62259536,rs7647093); (rs62259536,rs7647093); (rs62259536,rs7647093); (rs6806356,rs7647093); (rs6806356,rs7647093); (rs6806356,rs7647093); (rs9284885,rs7647093); (rs9284885,rs7647093); (rs9284885,rs7647093); (rs4955418,rs7647812); (rs4955418,rs7647812); (rs62259536,rs7647812); (rs62259536,rs7647812); (rs6806356,rs7647812); (rs6806356,rs7647812); (rs9284885,rs7647812); (rs9284885,rs7647812); (rs4955418,rs7649458); (rs62259536,rs7649458); (rs6806356,rs7649458); (rs9284885,rs7649458); (rs11705737,rs7653408); (rs12491743,rs7653408); (rs4858798,rs7653408); (rs4974091,rs7653408); (rs7649458,rs7653408); (rs9876848,rs7653408); (rs4955418,rs77648866); (rs62259536,rs77648866); (rs6806356,rs77648866); (rs9284885,rs77648866); (rs4955418,rs77732533); (rs4955418,rs77732533); (rs62259536,rs77732533); (rs62259536,rs77732533); (rs6806356,rs77732533); (rs6806356,rs77732533); (rs9284885,rs77732533); (rs9284885,rs77732533); (rs11705737,rs9284886); (rs12491743,rs9284886); (rs4858798,rs9284886); (rs4974091,rs9284886); (rs7649458,rs9284886); (rs9876848,rs9284886); (rs11705737,rs9311431); (rs12491743,rs9311431); (rs4858798,rs9311431); (rs4974091,rs9311431); (rs7649458,rs9311431); (rs9876848,rs9311431); (rs4955418,rs9311433); (rs4955418,rs9311433); (rs62259536,rs9311433); (rs62259536,rs9311433); (rs6806356,rs9311433); (rs6806356,rs9311433); (rs9284885,rs9311433); (rs9284885,rs9311433); (rs4955418,rs9586); (rs62259536,rs9586); (rs6806356,rs9586); (rs9284885,rs9586); (rs4955418,rs974495); (rs4955418,rs974495); (rs62259536,rs974495); (rs62259536,rs974495); (rs6806356,rs974495); (rs6806356,rs974495); (rs9284885,rs974495); (rs9284885,rs974495); (rs4955418,rs9811047); (rs62259536,rs9811047); (rs6806356,rs9811047); (rs9284885,rs9811047); (rs4955418,rs9812360); (rs62259536,rs9812360); (rs6806356,rs9812360); (rs9284885,rs9812360); (rs4955418,rs9817807); (rs4955418,rs9817807); (rs62259536,rs9817807); (rs62259536,rs9817807); (rs6806356,rs9817807); (rs6806356,rs9817807); (rs9284885,rs9817807); (rs9284885,rs9817807); (rs4955418,rs9841640); (rs62259536,rs9841640); (rs6806356,rs9841640); (rs9284885,rs9841640); (rs4955418,rs9842132); (rs4955418,rs9842132); (rs62259536,rs9842132); (rs62259536,rs9842132); (rs6806356,rs9842132); (rs6806356,rs9842132); (rs9284885,rs9842132); (rs9284885,rs9842132); (rs4955418,rs9846123); (rs4955418,rs9846123); (rs62259536,rs9846123); (rs62259536,rs9846123); (rs6806356,rs9846123); (rs6806356,rs9846123); (rs9284885,rs9846123); (rs9284885,rs9846123); (rs4955418,rs9847585); (rs62259536,rs9847585); (rs6806356,rs9847585); (rs9284885,rs9847585); (rs4955418,rs9860285); (rs62259536,rs9860285); (rs6806356,rs9860285); (rs9284885,rs9860285); (rs11705737,rs9865051); (rs12491743,rs9865051); (rs4858798,rs9865051); (rs4955418,rs9865051); (rs4974091,rs9865051); (rs7649458,rs9865051); (rs9876848,rs9865051); (rs11705737,rs9882443); (rs12491743,rs9882443); (rs4858798,rs9882443); (rs4974091,rs9882443); (rs7649458,rs9882443); (rs9876848,rs9882443)	0.766; 0.766; 0.559; 0.559; 0.494; 0.494; 0.562; 0.562; 0.558; 0.538; 0.503; 0.416; 0.533; 0.533; 0.529; 0.664; 0.664; 0.648; 0.648; 0.589; 0.589; 0.644; 0.644; 0.644; 0.644; 0.64; 0.64; 0.529; 0.717; 0.667; 0.713; 0.786; 0.547; 0.518; 0.55; 0.532; 0.713; 0.663; 0.718; 0.526; 0.712; 0.671; 0.707; 0.529; 0.717; 0.667; 0.713; 0.79; 0.774; 0.707; 0.77; 0.77; 0.4; 0.767; 0.77; 0.77; 0.556; 0.556; 0.492; 0.492; 0.56; 0.56; 0.699; 0.494; 0.531; 0.497; 0.71; 0.501; 0.538; 0.504; 0.771; 0.756; 0.697; 0.752; 0.752; 0.748; 0.772; 0.757; 0.697; 0.753; 0.753; 0.749; 0.547; 0.547; 0.556; 0.556; 0.492; 0.492; 0.559; 0.559; 0.559; 0.559; 0.554; 0.554; 0.766; 0.559; 0.494; 0.562; 0.766; 0.559; 0.494; 0.562; 0.766; 0.559; 0.494; 0.562; 0.532; 0.713; 0.663; 0.718; 0.71; 0.71; 0.501; 0.501; 0.538; 0.538; 0.504; 0.504; 0.532; 0.713; 0.663; 0.718; 0.766; 0.766; 0.559; 0.559; 0.494; 0.494; 0.562; 0.562; 0.468; 0.409; 0.471; 0.782; 0.782; 0.542; 0.542; 0.521; 0.521; 0.545; 0.545; 0.468; 0.409; 0.471; 0.487; 0.487; 0.503; 0.503; 0.435; 0.435; 0.464; 0.464; 0.498; 0.498; 0.77; 0.77; 0.498; 0.498; 0.492; 0.492; 0.79; 0.79; 0.774; 0.774; 0.707; 0.707; 0.77; 0.77; 0.77; 0.77; 0.4; 0.4; 0.767; 0.767; 0.47; 0.412; 0.474; 0.461; 0.436; 0.464; 0.79; 0.774; 0.707; 0.77; 0.77; 0.4; 0.767; 0.521; 0.708; 0.658; 0.703; 0.532; 0.713; 0.663; 0.718; 0.703; 0.703; 0.492; 0.492; 0.536; 0.536; 0.495; 0.495; 0.703; 0.703; 0.492; 0.492; 0.536; 0.536; 0.495; 0.495; 0.66; 0.644; 0.586; 0.64; 0.64; 0.637; 0.485; 0.485; 0.493; 0.493; 0.433; 0.433; 0.456; 0.456; 0.496; 0.496; 0.776; 0.776; 0.496; 0.496; 0.49; 0.49; 0.538; 0.714; 0.619; 0.71; 0.529; 0.717; 0.667; 0.713; 0.77; 0.77; 0.556; 0.556; 0.492; 0.492; 0.56; 0.56; 0.539; 0.539; 0.556; 0.556; 0.485; 0.485; 0.551; 0.551; 0.551; 0.551; 0.546; 0.546; 0.504; 0.504; 0.443; 0.443; 0.507; 0.507; 0.766; 0.766; 0.766; 0.559; 0.559; 0.559; 0.494; 0.494; 0.494; 0.562; 0.562; 0.562; 0.462; 0.478; 0.412; 0.441; 0.473; 0.745; 0.473; 0.468; 0.547; 0.556; 0.492; 0.559; 0.559; 0.554; 0.52; 0.52; 0.52; 0.709; 0.709; 0.709; 0.659; 0.659; 0.659; 0.704; 0.704; 0.704; 0.77; 0.77; 0.77; 0.556; 0.556; 0.556; 0.492; 0.492; 0.492; 0.56; 0.56; 0.56; 0.77; 0.77; 0.556; 0.556; 0.492; 0.492; 0.56; 0.56; 0.77; 0.77; 0.556; 0.556; 0.492; 0.492; 0.56; 0.56; 0.529; 0.717; 0.667; 0.713; 0.766; 0.559; 0.494; 0.562; 0.55; 0.55; 0.56; 0.56; 0.488; 0.488; 0.402; 0.402; 0.562; 0.562; 0.562; 0.562; 0.557; 0.557; 0.461; 0.461; 0.436; 0.436; 0.464; 0.464; 0.766; 0.559; 0.494; 0.562; 0.766; 0.559; 0.494; 0.562; 0.77; 0.556; 0.492; 0.56; 0.771; 0.771; 0.756; 0.756; 0.697; 0.697; 0.752; 0.752; 0.752; 0.752; 0.748; 0.748; 0.532; 0.713; 0.663; 0.718; 0.547; 0.556; 0.499; 0.559; 0.559; 0.561; 0.472; 0.481; 0.421; 0.444; 0.483; 0.76; 0.483; 0.478; 0.52; 0.537; 0.467; 0.532; 0.532; 0.527; 0.537; 0.547; 0.49; 0.549; 0.549; 0.552; 0.766; 0.559; 0.494; 0.562; 0.762; 0.554; 0.496; 0.557; 0.563; 0.7; 0.66; 0.696; 0.766; 0.559; 0.494; 0.562; 0.79; 0.544; 0.516; 0.547; 0.762; 0.554; 0.496; 0.557; 0.786; 0.547; 0.518; 0.55; 0.778; 0.778; 0.544; 0.544; 0.516; 0.516; 0.547; 0.547; 0.535; 0.718; 0.623; 0.714; 0.766; 0.559; 0.494; 0.562; 0.766; 0.766; 0.559; 0.559; 0.494; 0.494; 0.562; 0.562; 0.766; 0.766; 0.766; 0.559; 0.559; 0.559; 0.494; 0.494; 0.494; 0.562; 0.562; 0.562; 0.762; 0.762; 0.554; 0.554; 0.496; 0.496; 0.557; 0.557; 0.766; 0.559; 0.494; 0.562; 0.547; 0.556; 0.492; 0.559; 0.559; 0.554; 0.518; 0.724; 0.655; 0.719; 0.521; 0.521; 0.708; 0.708; 0.658; 0.658; 0.703; 0.703; 0.547; 0.556; 0.492; 0.559; 0.559; 0.554; 0.537; 0.547; 0.49; 0.549; 0.549; 0.552; 0.762; 0.762; 0.554; 0.554; 0.496; 0.496; 0.557; 0.557; 0.469; 0.526; 0.484; 0.531; 0.532; 0.532; 0.713; 0.713; 0.663; 0.663; 0.718; 0.718; 0.535; 0.728; 0.687; 0.723; 0.529; 0.717; 0.667; 0.713; 0.529; 0.529; 0.717; 0.717; 0.667; 0.667; 0.713; 0.713; 0.77; 0.556; 0.492; 0.56; 0.529; 0.529; 0.717; 0.717; 0.667; 0.667; 0.713; 0.713; 0.77; 0.77; 0.556; 0.556; 0.492; 0.492; 0.56; 0.56; 0.532; 0.713; 0.663; 0.718; 0.53; 0.716; 0.666; 0.712; 0.498; 0.477; 0.445; 0.475; 0.473; 0.473; 0.468; 0.505; 0.514; 0.515; 0.516; 0.516; 0.518	HFrEF	CCDC36; WDR6; QRICH1; ARIH2; KLHDC8B; CCDC71; NCKIPSD; NDUFAF3; P4HTM; C3orf62; AMT	0	11	(rs11705737,rs10780033); (rs11705737,rs10780033); (rs12491743,rs10780033); (rs12491743,rs10780033); (rs4858798,rs10780033); (rs4858798,rs10780033); (rs4974091,rs10780033); (rs4974091,rs10780033); (rs7649458,rs10780033); (rs7649458,rs10780033); (rs9876848,rs10780033); (rs9876848,rs10780033); (rs62259536,rs11130181); (rs6806356,rs11130181); (rs9284885,rs11130181); (rs4955418,rs11130182); (rs4955418,rs11130182); (rs11705737,rs11705737); (rs12491743,rs11705737); (rs4858798,rs11705737); (rs4974091,rs11705737); (rs7649458,rs11705737); (rs9876848,rs11705737); (rs4955418,rs12490393); (rs11705737,rs12491743); (rs11705737,rs12491743); (rs12491743,rs12491743); (rs12491743,rs12491743); (rs4858798,rs12491743); (rs4858798,rs12491743); (rs4974091,rs12491743); (rs4974091,rs12491743); (rs7649458,rs12491743); (rs7649458,rs12491743); (rs9876848,rs12491743); (rs9876848,rs12491743); (rs11705737,rs12493578); (rs12491743,rs12493578); (rs4858798,rs12493578); (rs4974091,rs12493578); (rs7649458,rs12493578); (rs9876848,rs12493578); (rs11705737,rs12497850); (rs12491743,rs12497850); (rs4858798,rs12497850); (rs4974091,rs12497850); (rs7649458,rs12497850); (rs9876848,rs12497850); (rs4955418,rs12629759); (rs4955418,rs12637576); (rs62259536,rs12715430); (rs62259536,rs12715430); (rs6806356,rs12715430); (rs6806356,rs12715430); (rs9284885,rs12715430); (rs9284885,rs12715430); (rs11705737,rs13064883); (rs12491743,rs13064883); (rs4858798,rs13064883); (rs4974091,rs13064883); (rs7649458,rs13064883); (rs9876848,rs13064883); (rs11705737,rs13064911); (rs12491743,rs13064911); (rs4858798,rs13064911); (rs4974091,rs13064911); (rs7649458,rs13064911); (rs9876848,rs13064911); (rs11705737,rs13076394); (rs12491743,rs13076394); (rs4858798,rs13076394); (rs4974091,rs13076394); (rs7649458,rs13076394); (rs9876848,rs13076394); (rs11705737,rs1352420); (rs11705737,rs1352420); (rs12491743,rs1352420); (rs12491743,rs1352420); (rs4858798,rs1352420); (rs4858798,rs1352420); (rs4974091,rs1352420); (rs4974091,rs1352420); (rs7649458,rs1352420); (rs7649458,rs1352420); (rs9876848,rs1352420); (rs9876848,rs1352420); (rs11705737,rs28642807); (rs11705737,rs28642807); (rs12491743,rs28642807); (rs12491743,rs28642807); (rs4858798,rs28642807); (rs4858798,rs28642807); (rs4974091,rs28642807); (rs4974091,rs28642807); (rs7649458,rs28642807); (rs7649458,rs28642807); (rs9876848,rs28642807); (rs9876848,rs28642807); (rs11705737,rs3212); (rs12491743,rs3212); (rs4858798,rs3212); (rs4955418,rs3212); (rs4974091,rs3212); (rs7649458,rs3212); (rs9876848,rs3212); (rs11705737,rs3774628); (rs11705737,rs3774628); (rs12491743,rs3774628); (rs12491743,rs3774628); (rs4858798,rs3774628); (rs4858798,rs3774628); (rs4974091,rs3774628); (rs4974091,rs3774628); (rs7649458,rs3774628); (rs7649458,rs3774628); (rs9876848,rs3774628); (rs9876848,rs3774628); (rs11705737,rs4279134); (rs12491743,rs4279134); (rs4858798,rs4279134); (rs4955418,rs4279134); (rs4974091,rs4279134); (rs7649458,rs4279134); (rs9876848,rs4279134); (rs62259536,rs4292260); (rs62259536,rs4292260); (rs9284885,rs4292260); (rs9284885,rs4292260); (rs4955418,rs4308307); (rs4955418,rs4308307); (rs11705737,rs4364202); (rs12491743,rs4364202); (rs4858798,rs4364202); (rs4955418,rs4364202); (rs4974091,rs4364202); (rs7649458,rs4364202); (rs9876848,rs4364202); (rs11705737,rs4513485); (rs12491743,rs4513485); (rs4858798,rs4513485); (rs4955418,rs4513485); (rs4974091,rs4513485); (rs7649458,rs4513485); (rs9876848,rs4513485); (rs4955418,rs4536858); (rs11705737,rs4858798); (rs11705737,rs4858798); (rs12491743,rs4858798); (rs12491743,rs4858798); (rs4858798,rs4858798); (rs4858798,rs4858798); (rs4974091,rs4858798); (rs4974091,rs4858798); (rs7649458,rs4858798); (rs7649458,rs4858798); (rs9876848,rs4858798); (rs9876848,rs4858798); (rs11705737,rs4858828); (rs11705737,rs4858828); (rs12491743,rs4858828); (rs12491743,rs4858828); (rs4858798,rs4858828); (rs4858798,rs4858828); (rs4974091,rs4858828); (rs4974091,rs4858828); (rs7649458,rs4858828); (rs7649458,rs4858828); (rs9876848,rs4858828); (rs9876848,rs4858828); (rs4955418,rs4955420); (rs62259536,rs4955426); (rs62259536,rs4955426); (rs9284885,rs4955426); (rs9284885,rs4955426); (rs11705737,rs4974080); (rs11705737,rs4974080); (rs12491743,rs4974080); (rs12491743,rs4974080); (rs4858798,rs4974080); (rs4858798,rs4974080); (rs4974091,rs4974080); (rs4974091,rs4974080); (rs7649458,rs4974080); (rs7649458,rs4974080); (rs9876848,rs4974080); (rs9876848,rs4974080); (rs62259536,rs4974081); (rs62259536,rs4974081); (rs6806356,rs4974081); (rs6806356,rs4974081); (rs9284885,rs4974081); (rs9284885,rs4974081); (rs11705737,rs4974084); (rs11705737,rs4974084); (rs12491743,rs4974084); (rs12491743,rs4974084); (rs4858798,rs4974084); (rs4858798,rs4974084); (rs4955418,rs4974084); (rs4955418,rs4974084); (rs4974091,rs4974084); (rs4974091,rs4974084); (rs7649458,rs4974084); (rs7649458,rs4974084); (rs9876848,rs4974084); (rs9876848,rs4974084); (rs11705737,rs4974091); (rs11705737,rs4974091); (rs11705737,rs4974091); (rs12491743,rs4974091); (rs12491743,rs4974091); (rs12491743,rs4974091); (rs4858798,rs4974091); (rs4858798,rs4974091); (rs4858798,rs4974091); (rs4974091,rs4974091); (rs4974091,rs4974091); (rs4974091,rs4974091); (rs7649458,rs4974091); (rs7649458,rs4974091); (rs7649458,rs4974091); (rs9876848,rs4974091); (rs9876848,rs4974091); (rs9876848,rs4974091); (rs62259536,rs56324858); (rs9284885,rs56324858); (rs62259536,rs62259536); (rs6806356,rs62259536); (rs9284885,rs62259536); (rs11705737,rs62262517); (rs11705737,rs62262517); (rs11705737,rs62262517); (rs12491743,rs62262517); (rs12491743,rs62262517); (rs12491743,rs62262517); (rs4858798,rs62262517); (rs4858798,rs62262517); (rs4858798,rs62262517); (rs4974091,rs62262517); (rs4974091,rs62262517); (rs4974091,rs62262517); (rs7649458,rs62262517); (rs7649458,rs62262517); (rs7649458,rs62262517); (rs9876848,rs62262517); (rs9876848,rs62262517); (rs9876848,rs62262517); (rs11705737,rs6414613); (rs11705737,rs6414613); (rs12491743,rs6414613); (rs12491743,rs6414613); (rs4858798,rs6414613); (rs4858798,rs6414613); (rs4974091,rs6414613); (rs4974091,rs6414613); (rs7649458,rs6414613); (rs7649458,rs6414613); (rs9876848,rs6414613); (rs9876848,rs6414613); (rs11705737,rs6446205); (rs11705737,rs6446205); (rs12491743,rs6446205); (rs12491743,rs6446205); (rs4858798,rs6446205); (rs4858798,rs6446205); (rs4974091,rs6446205); (rs4974091,rs6446205); (rs7649458,rs6446205); (rs7649458,rs6446205); (rs9876848,rs6446205); (rs9876848,rs6446205); (rs11705737,rs6768433); (rs12491743,rs6768433); (rs4858798,rs6768433); (rs4974091,rs6768433); (rs7649458,rs6768433); (rs9876848,rs6768433); (rs62259536,rs6772452); (rs62259536,rs6772452); (rs6806356,rs6772452); (rs6806356,rs6772452); (rs9284885,rs6772452); (rs9284885,rs6772452); (rs11705737,rs6779394); (rs11705737,rs6779394); (rs12491743,rs6779394); (rs12491743,rs6779394); (rs4858798,rs6779394); (rs4858798,rs6779394); (rs4955418,rs6779394); (rs4955418,rs6779394); (rs4974091,rs6779394); (rs4974091,rs6779394); (rs7649458,rs6779394); (rs7649458,rs6779394); (rs9876848,rs6779394); (rs9876848,rs6779394); (rs11705737,rs6786665); (rs12491743,rs6786665); (rs4858798,rs6786665); (rs4974091,rs6786665); (rs7649458,rs6786665); (rs9876848,rs6786665); (rs11705737,rs6791234); (rs12491743,rs6791234); (rs4858798,rs6791234); (rs4974091,rs6791234); (rs7649458,rs6791234); (rs9876848,rs6791234); (rs11705737,rs6795025); (rs12491743,rs6795025); (rs4858798,rs6795025); (rs4974091,rs6795025); (rs7649458,rs6795025); (rs9876848,rs6795025); (rs4955418,rs6795756); (rs4955418,rs6795756); (rs62259536,rs6796790); (rs6806356,rs6796790); (rs9284885,rs6796790); (rs62259536,rs6803264); (rs9284885,rs6803264); (rs62259536,rs7100); (rs6806356,rs7100); (rs9284885,rs7100); (rs62259536,rs7429596); (rs6806356,rs7429596); (rs9284885,rs7429596); (rs11705737,rs7612459); (rs12491743,rs7612459); (rs4858798,rs7612459); (rs4974091,rs7612459); (rs7649458,rs7612459); (rs9876848,rs7612459); (rs11705737,rs7616815); (rs12491743,rs7616815); (rs4858798,rs7616815); (rs4974091,rs7616815); (rs7649458,rs7616815); (rs9876848,rs7616815); (rs11705737,rs7621015); (rs12491743,rs7621015); (rs4858798,rs7621015); (rs4974091,rs7621015); (rs7649458,rs7621015); (rs9876848,rs7621015); (rs11705737,rs7626445); (rs12491743,rs7626445); (rs4858798,rs7626445); (rs4974091,rs7626445); (rs7649458,rs7626445); (rs9876848,rs7626445); (rs11705737,rs7627404); (rs12491743,rs7627404); (rs4858798,rs7627404); (rs4974091,rs7627404); (rs7649458,rs7627404); (rs9876848,rs7627404); (rs11705737,rs7628719); (rs12491743,rs7628719); (rs4858798,rs7628719); (rs4974091,rs7628719); (rs7649458,rs7628719); (rs9876848,rs7628719); (rs11705737,rs7630742); (rs11705737,rs7630742); (rs12491743,rs7630742); (rs12491743,rs7630742); (rs4858798,rs7630742); (rs4858798,rs7630742); (rs4974091,rs7630742); (rs4974091,rs7630742); (rs7649458,rs7630742); (rs7649458,rs7630742); (rs9876848,rs7630742); (rs9876848,rs7630742); (rs11705737,rs7636057); (rs12491743,rs7636057); (rs4858798,rs7636057); (rs4974091,rs7636057); (rs7649458,rs7636057); (rs9876848,rs7636057); (rs11705737,rs7639332); (rs11705737,rs7639332); (rs12491743,rs7639332); (rs12491743,rs7639332); (rs4858798,rs7639332); (rs4858798,rs7639332); (rs4974091,rs7639332); (rs4974091,rs7639332); (rs7649458,rs7639332); (rs7649458,rs7639332); (rs9876848,rs7639332); (rs9876848,rs7639332); (rs11705737,rs7647093); (rs11705737,rs7647093); (rs11705737,rs7647093); (rs12491743,rs7647093); (rs12491743,rs7647093); (rs12491743,rs7647093); (rs4858798,rs7647093); (rs4858798,rs7647093); (rs4858798,rs7647093); (rs4974091,rs7647093); (rs4974091,rs7647093); (rs4974091,rs7647093); (rs7649458,rs7647093); (rs7649458,rs7647093); (rs7649458,rs7647093); (rs9876848,rs7647093); (rs9876848,rs7647093); (rs9876848,rs7647093); (rs11705737,rs7647812); (rs11705737,rs7647812); (rs12491743,rs7647812); (rs12491743,rs7647812); (rs4858798,rs7647812); (rs4858798,rs7647812); (rs4974091,rs7647812); (rs4974091,rs7647812); (rs7649458,rs7647812); (rs7649458,rs7647812); (rs9876848,rs7647812); (rs9876848,rs7647812); (rs11705737,rs7649458); (rs12491743,rs7649458); (rs4858798,rs7649458); (rs4974091,rs7649458); (rs7649458,rs7649458); (rs9876848,rs7649458); (rs62259536,rs7653408); (rs6806356,rs7653408); (rs9284885,rs7653408); (rs62259536,rs9284886); (rs6806356,rs9284886); (rs9284885,rs9284886); (rs62259536,rs9311431); (rs6806356,rs9311431); (rs9284885,rs9311431); (rs11705737,rs9311433); (rs11705737,rs9311433); (rs12491743,rs9311433); (rs12491743,rs9311433); (rs4858798,rs9311433); (rs4858798,rs9311433); (rs4974091,rs9311433); (rs4974091,rs9311433); (rs7649458,rs9311433); (rs7649458,rs9311433); (rs9876848,rs9311433); (rs9876848,rs9311433); (rs11705737,rs9841640); (rs12491743,rs9841640); (rs4858798,rs9841640); (rs4974091,rs9841640); (rs7649458,rs9841640); (rs9876848,rs9841640); (rs11705737,rs9846123); (rs11705737,rs9846123); (rs12491743,rs9846123); (rs12491743,rs9846123); (rs4858798,rs9846123); (rs4858798,rs9846123); (rs4974091,rs9846123); (rs4974091,rs9846123); (rs7649458,rs9846123); (rs7649458,rs9846123); (rs9876848,rs9846123); (rs9876848,rs9846123); (rs62259536,rs9865051); (rs6806356,rs9865051); (rs9284885,rs9865051); (rs62259536,rs9882443); (rs6806356,rs9882443); (rs9284885,rs9882443)	0.978; 0.978; 0.996; 0.996; 0.885; 0.885; 1; 1; 1; 1; 0.996; 0.996; 0.955; 0.895; 0.96; 0.863; 0.863; 1; 0.974; 0.906; 0.978; 0.978; 0.974; 0.996; 0.974; 0.974; 1; 1; 0.881; 0.881; 0.996; 0.996; 0.996; 0.996; 0.991; 0.991; 0.901; 0.885; 0.996; 0.889; 0.889; 0.893; 0.914; 0.897; 0.983; 0.901; 0.901; 0.905; 0.983; 0.974; 1; 1; 0.883; 0.883; 0.994; 0.994; 0.978; 0.996; 0.885; 1; 1; 0.996; 0.978; 0.996; 0.885; 1; 1; 0.996; 0.978; 0.996; 0.885; 1; 1; 0.996; 0.914; 0.914; 0.897; 0.897; 0.983; 0.983; 0.901; 0.901; 0.901; 0.901; 0.905; 0.905; 0.978; 0.978; 0.996; 0.996; 0.885; 0.885; 1; 1; 1; 1; 0.996; 0.996; 0.897; 0.922; 0.809; 0.835; 0.917; 0.917; 0.913; 0.996; 0.996; 0.969; 0.969; 0.91; 0.91; 0.974; 0.974; 0.974; 0.974; 0.978; 0.978; 0.897; 0.922; 0.809; 0.835; 0.917; 0.917; 0.913; 0.881; 0.881; 0.887; 0.887; 0.996; 0.996; 0.893; 0.918; 0.805; 0.831; 0.913; 0.913; 0.909; 0.922; 0.904; 0.832; 0.859; 0.9; 0.9; 0.895; 0.996; 0.906; 0.906; 0.881; 0.881; 1; 1; 0.885; 0.885; 0.885; 0.885; 0.889; 0.889; 0.906; 0.906; 0.881; 0.881; 1; 1; 0.885; 0.885; 0.885; 0.885; 0.889; 0.889; 0.858; 0.887; 0.887; 0.882; 0.882; 0.974; 0.974; 1; 1; 0.881; 0.881; 0.996; 0.996; 0.996; 0.996; 0.991; 0.991; 0.988; 0.988; 0.872; 0.872; 0.983; 0.983; 0.931; 0.931; 0.947; 0.947; 0.84; 0.84; 0.81; 0.81; 0.952; 0.952; 0.952; 0.952; 0.947; 0.947; 0.978; 0.978; 0.978; 0.996; 0.996; 0.996; 0.885; 0.885; 0.885; 1; 1; 1; 1; 1; 1; 0.996; 0.996; 0.996; 0.853; 0.848; 1; 0.883; 0.994; 0.974; 0.974; 0.974; 1; 1; 1; 0.881; 0.881; 0.881; 0.996; 0.996; 0.996; 0.996; 0.996; 0.996; 0.991; 0.991; 0.991; 0.974; 0.974; 1; 1; 0.881; 0.881; 0.996; 0.996; 0.996; 0.996; 0.991; 0.991; 0.974; 0.974; 1; 1; 0.881; 0.881; 0.996; 0.996; 0.996; 0.996; 0.991; 0.991; 0.978; 0.996; 0.885; 1; 1; 0.996; 0.96; 0.96; 0.856; 0.856; 0.966; 0.966; 0.922; 0.922; 0.904; 0.904; 0.832; 0.832; 0.859; 0.859; 0.9; 0.9; 0.9; 0.9; 0.895; 0.895; 0.978; 0.996; 0.885; 1; 1; 0.996; 0.978; 0.996; 0.885; 1; 1; 0.996; 0.974; 1; 0.881; 0.996; 0.996; 0.991; 0.983; 0.983; 0.988; 0.883; 0.994; 0.87; 0.865; 0.954; 0.84; 0.948; 0.983; 0.877; 0.977; 0.978; 0.996; 0.885; 1; 1; 0.996; 0.974; 0.991; 0.889; 0.996; 0.996; 1; 0.978; 0.996; 0.885; 1; 1; 0.996; 0.996; 0.978; 0.902; 0.974; 0.974; 0.969; 0.974; 0.991; 0.889; 0.996; 0.996; 1; 1; 0.974; 0.906; 0.978; 0.978; 0.974; 0.991; 0.991; 0.974; 0.974; 0.906; 0.906; 0.978; 0.978; 0.978; 0.978; 0.982; 0.982; 0.978; 0.996; 0.885; 1; 1; 0.996; 0.978; 0.978; 0.996; 0.996; 0.885; 0.885; 1; 1; 1; 1; 0.996; 0.996; 0.978; 0.978; 0.978; 0.996; 0.996; 0.996; 0.885; 0.885; 0.885; 1; 1; 1; 1; 1; 1; 0.996; 0.996; 0.996; 0.974; 0.974; 0.991; 0.991; 0.889; 0.889; 0.996; 0.996; 0.996; 0.996; 1; 1; 0.978; 0.996; 0.885; 1; 1; 0.996; 1; 0.883; 0.994; 1; 0.883; 0.994; 0.983; 0.877; 0.977; 0.974; 0.974; 0.991; 0.991; 0.889; 0.889; 0.996; 0.996; 0.996; 0.996; 1; 1; 0.974; 1; 0.881; 0.996; 0.996; 0.991; 0.974; 0.974; 1; 1; 0.881; 0.881; 0.996; 0.996; 0.996; 0.996; 0.991; 0.991; 0.859; 0.802; 0.854; 0.909; 0.949; 0.904	HFrEF
DALRD3	HFrEF	CCDC36; WDR6; QRICH1; ARIH2; KLHDC8B; AMT; CCDC71; NCKIPSD; NDUFAF3; P4HTM; C3orf62; GPX1; TCTA; RHOA	0	14	(rs4955418,rs10780033); (rs4955418,rs10780033); (rs62259536,rs10780033); (rs62259536,rs10780033); (rs6806356,rs10780033); (rs6806356,rs10780033); (rs9284885,rs10780033); (rs9284885,rs10780033); (rs11705737,rs11130181); (rs12491743,rs11130181); (rs4858798,rs11130181); (rs4955418,rs11130181); (rs4974091,rs11130181); (rs7649458,rs11130181); (rs9876848,rs11130181); (rs11705737,rs11130182); (rs11705737,rs11130182); (rs12491743,rs11130182); (rs12491743,rs11130182); (rs4858798,rs11130182); (rs4858798,rs11130182); (rs4974091,rs11130182); (rs4974091,rs11130182); (rs7649458,rs11130182); (rs7649458,rs11130182); (rs9876848,rs11130182); (rs9876848,rs11130182); (rs4955418,rs11130190); (rs62259536,rs11130190); (rs6806356,rs11130190); (rs9284885,rs11130190); (rs4955418,rs11705737); (rs62259536,rs11705737); (rs6806356,rs11705737); (rs9284885,rs11705737); (rs4955418,rs11715060); (rs62259536,rs11715060); (rs6806356,rs11715060); (rs9284885,rs11715060); (rs4955418,rs11720542); (rs62259536,rs11720542); (rs6806356,rs11720542); (rs9284885,rs11720542); (rs4955418,rs11720657); (rs62259536,rs11720657); (rs6806356,rs11720657); (rs9284885,rs11720657); (rs11705737,rs12490393); (rs12491743,rs12490393); (rs4858798,rs12490393); (rs4974091,rs12490393); (rs7649458,rs12490393); (rs9284885,rs12490393); (rs9876848,rs12490393); (rs4955418,rs12491743); (rs4955418,rs12491743); (rs62259536,rs12491743); (rs62259536,rs12491743); (rs6806356,rs12491743); (rs6806356,rs12491743); (rs9284885,rs12491743); (rs9284885,rs12491743); (rs4955418,rs12493578); (rs62259536,rs12493578); (rs6806356,rs12493578); (rs9284885,rs12493578); (rs4955418,rs12497850); (rs62259536,rs12497850); (rs6806356,rs12497850); (rs9284885,rs12497850); (rs11705737,rs12629759); (rs12491743,rs12629759); (rs4858798,rs12629759); (rs4974091,rs12629759); (rs7649458,rs12629759); (rs9876848,rs12629759); (rs11705737,rs12637576); (rs12491743,rs12637576); (rs4858798,rs12637576); (rs4974091,rs12637576); (rs7649458,rs12637576); (rs9876848,rs12637576); (rs11705737,rs12715430); (rs11705737,rs12715430); (rs12491743,rs12715430); (rs12491743,rs12715430); (rs4858798,rs12715430); (rs4858798,rs12715430); (rs4974091,rs12715430); (rs4974091,rs12715430); (rs7649458,rs12715430); (rs7649458,rs12715430); (rs9876848,rs12715430); (rs9876848,rs12715430); (rs4955418,rs13064883); (rs62259536,rs13064883); (rs6806356,rs13064883); (rs9284885,rs13064883); (rs4955418,rs13064911); (rs62259536,rs13064911); (rs6806356,rs13064911); (rs9284885,rs13064911); (rs4955418,rs13076394); (rs62259536,rs13076394); (rs6806356,rs13076394); (rs9284885,rs13076394); (rs4955418,rs13096474); (rs62259536,rs13096474); (rs6806356,rs13096474); (rs9284885,rs13096474); (rs4955418,rs1352420); (rs4955418,rs1352420); (rs62259536,rs1352420); (rs62259536,rs1352420); (rs6806356,rs1352420); (rs6806356,rs1352420); (rs9284885,rs1352420); (rs9284885,rs1352420); (rs4955418,rs2329025); (rs62259536,rs2329025); (rs6806356,rs2329025); (rs9284885,rs2329025); (rs4955418,rs28642807); (rs4955418,rs28642807); (rs62259536,rs28642807); (rs62259536,rs28642807); (rs6806356,rs28642807); (rs6806356,rs28642807); (rs9284885,rs28642807); (rs9284885,rs28642807); (rs62259536,rs3212); (rs6806356,rs3212); (rs9284885,rs3212); (rs4955418,rs3774628); (rs4955418,rs3774628); (rs62259536,rs3774628); (rs62259536,rs3774628); (rs6806356,rs3774628); (rs6806356,rs3774628); (rs9284885,rs3774628); (rs9284885,rs3774628); (rs62259536,rs4279134); (rs6806356,rs4279134); (rs9284885,rs4279134); (rs11705737,rs4292260); (rs11705737,rs4292260); (rs12491743,rs4292260); (rs12491743,rs4292260); (rs4858798,rs4292260); (rs4858798,rs4292260); (rs4955418,rs4292260); (rs4955418,rs4292260); (rs4974091,rs4292260); (rs4974091,rs4292260); (rs6806356,rs4292260); (rs6806356,rs4292260); (rs7649458,rs4292260); (rs7649458,rs4292260); (rs9876848,rs4292260); (rs9876848,rs4292260); (rs11705737,rs4308307); (rs11705737,rs4308307); (rs12491743,rs4308307); (rs12491743,rs4308307); (rs4858798,rs4308307); (rs4858798,rs4308307); (rs4974091,rs4308307); (rs4974091,rs4308307); (rs7649458,rs4308307); (rs7649458,rs4308307); (rs9284885,rs4308307); (rs9284885,rs4308307); (rs9876848,rs4308307); (rs9876848,rs4308307); (rs62259536,rs4364202); (rs6806356,rs4364202); (rs9284885,rs4364202); (rs62259536,rs4513485); (rs6806356,rs4513485); (rs9284885,rs4513485); (rs11705737,rs4536858); (rs12491743,rs4536858); (rs4858798,rs4536858); (rs4974091,rs4536858); (rs7649458,rs4536858); (rs9284885,rs4536858); (rs9876848,rs4536858); (rs4955418,rs4855837); (rs62259536,rs4855837); (rs6806356,rs4855837); (rs9284885,rs4855837); (rs4955418,rs4855869); (rs62259536,rs4855869); (rs6806356,rs4855869); (rs9284885,rs4855869); (rs4955418,rs4858798); (rs4955418,rs4858798); (rs62259536,rs4858798); (rs62259536,rs4858798); (rs6806356,rs4858798); (rs6806356,rs4858798); (rs9284885,rs4858798); (rs9284885,rs4858798); (rs4955418,rs4858828); (rs4955418,rs4858828); (rs62259536,rs4858828); (rs62259536,rs4858828); (rs6806356,rs4858828); (rs6806356,rs4858828); (rs9284885,rs4858828); (rs9284885,rs4858828); (rs11705737,rs4955420); (rs12491743,rs4955420); (rs4858798,rs4955420); (rs4974091,rs4955420); (rs7649458,rs4955420); (rs9876848,rs4955420); (rs11705737,rs4955426); (rs11705737,rs4955426); (rs12491743,rs4955426); (rs12491743,rs4955426); (rs4858798,rs4955426); (rs4858798,rs4955426); (rs4955418,rs4955426); (rs4955418,rs4955426); (rs4974091,rs4955426); (rs4974091,rs4955426); (rs6806356,rs4955426); (rs6806356,rs4955426); (rs7649458,rs4955426); (rs7649458,rs4955426); (rs9876848,rs4955426); (rs9876848,rs4955426); (rs4955418,rs4955427); (rs62259536,rs4955427); (rs6806356,rs4955427); (rs9284885,rs4955427); (rs4955418,rs4955440); (rs4955418,rs4955440); (rs62259536,rs4955440); (rs62259536,rs4955440); (rs6806356,rs4955440); (rs6806356,rs4955440); (rs9284885,rs4955440); (rs9284885,rs4955440); (rs4955418,rs4974080); (rs4955418,rs4974080); (rs62259536,rs4974080); (rs62259536,rs4974080); (rs6806356,rs4974080); (rs6806356,rs4974080); (rs9284885,rs4974080); (rs9284885,rs4974080); (rs11705737,rs4974081); (rs11705737,rs4974081); (rs12491743,rs4974081); (rs12491743,rs4974081); (rs4858798,rs4974081); (rs4858798,rs4974081); (rs4974091,rs4974081); (rs4974091,rs4974081); (rs7649458,rs4974081); (rs7649458,rs4974081); (rs9876848,rs4974081); (rs9876848,rs4974081); (rs62259536,rs4974084); (rs62259536,rs4974084); (rs6806356,rs4974084); (rs6806356,rs4974084); (rs9284885,rs4974084); (rs9284885,rs4974084); (rs4955418,rs4974091); (rs4955418,rs4974091); (rs4955418,rs4974091); (rs62259536,rs4974091); (rs62259536,rs4974091); (rs62259536,rs4974091); (rs6806356,rs4974091); (rs6806356,rs4974091); (rs6806356,rs4974091); (rs9284885,rs4974091); (rs9284885,rs4974091); (rs9284885,rs4974091); (rs11705737,rs56324858); (rs12491743,rs56324858); (rs4858798,rs56324858); (rs4955418,rs56324858); (rs4974091,rs56324858); (rs6806356,rs56324858); (rs7649458,rs56324858); (rs9876848,rs56324858); (rs11705737,rs62259536); (rs12491743,rs62259536); (rs4858798,rs62259536); (rs4974091,rs62259536); (rs7649458,rs62259536); (rs9876848,rs62259536); (rs4955418,rs62259943); (rs4955418,rs62259943); (rs4955418,rs62259943); (rs62259536,rs62259943); (rs62259536,rs62259943); (rs62259536,rs62259943); (rs6806356,rs62259943); (rs6806356,rs62259943); (rs6806356,rs62259943); (rs9284885,rs62259943); (rs9284885,rs62259943); (rs9284885,rs62259943); (rs4955418,rs62262517); (rs4955418,rs62262517); (rs4955418,rs62262517); (rs62259536,rs62262517); (rs62259536,rs62262517); (rs62259536,rs62262517); (rs6806356,rs62262517); (rs6806356,rs62262517); (rs6806356,rs62262517); (rs9284885,rs62262517); (rs9284885,rs62262517); (rs9284885,rs62262517); (rs4955418,rs6414613); (rs4955418,rs6414613); (rs62259536,rs6414613); (rs62259536,rs6414613); (rs6806356,rs6414613); (rs6806356,rs6414613); (rs9284885,rs6414613); (rs9284885,rs6414613); (rs4955418,rs6446205); (rs4955418,rs6446205); (rs62259536,rs6446205); (rs62259536,rs6446205); (rs6806356,rs6446205); (rs6806356,rs6446205); (rs9284885,rs6446205); (rs9284885,rs6446205); (rs4955418,rs6446262); (rs62259536,rs6446262); (rs6806356,rs6446262); (rs9284885,rs6446262); (rs4955418,rs6768433); (rs62259536,rs6768433); (rs6806356,rs6768433); (rs9284885,rs6768433); (rs4955418,rs6769821); (rs62259536,rs6769821); (rs6806356,rs6769821); (rs9284885,rs6769821); (rs11705737,rs6772452); (rs11705737,rs6772452); (rs12491743,rs6772452); (rs12491743,rs6772452); (rs4858798,rs6772452); (rs4858798,rs6772452); (rs4955418,rs6772452); (rs4955418,rs6772452); (rs4974091,rs6772452); (rs4974091,rs6772452); (rs7649458,rs6772452); (rs7649458,rs6772452); (rs9876848,rs6772452); (rs9876848,rs6772452); (rs62259536,rs6779394); (rs62259536,rs6779394); (rs6806356,rs6779394); (rs6806356,rs6779394); (rs9284885,rs6779394); (rs9284885,rs6779394); (rs4955418,rs6786665); (rs62259536,rs6786665); (rs6806356,rs6786665); (rs9284885,rs6786665); (rs4955418,rs6791234); (rs62259536,rs6791234); (rs6806356,rs6791234); (rs9284885,rs6791234); (rs4955418,rs6795025); (rs62259536,rs6795025); (rs6806356,rs6795025); (rs9284885,rs6795025); (rs11705737,rs6795756); (rs11705737,rs6795756); (rs12491743,rs6795756); (rs12491743,rs6795756); (rs4858798,rs6795756); (rs4858798,rs6795756); (rs4974091,rs6795756); (rs4974091,rs6795756); (rs7649458,rs6795756); (rs7649458,rs6795756); (rs9876848,rs6795756); (rs9876848,rs6795756); (rs4955418,rs6796147); (rs62259536,rs6796147); (rs6806356,rs6796147); (rs9284885,rs6796147); (rs11705737,rs6796790); (rs12491743,rs6796790); (rs4858798,rs6796790); (rs4974091,rs6796790); (rs7649458,rs6796790); (rs9876848,rs6796790); (rs11705737,rs6803264); (rs12491743,rs6803264); (rs4858798,rs6803264); (rs4955418,rs6803264); (rs4974091,rs6803264); (rs6806356,rs6803264); (rs7649458,rs6803264); (rs9876848,rs6803264); (rs11705737,rs7100); (rs11705737,rs7100); (rs12491743,rs7100); (rs12491743,rs7100); (rs4858798,rs7100); (rs4858798,rs7100); (rs4974091,rs7100); (rs4974091,rs7100); (rs7649458,rs7100); (rs7649458,rs7100); (rs9876848,rs7100); (rs9876848,rs7100); (rs11705737,rs7429596); (rs12491743,rs7429596); (rs4858798,rs7429596); (rs4974091,rs7429596); (rs7649458,rs7429596); (rs9876848,rs7429596); (rs4955418,rs7612459); (rs62259536,rs7612459); (rs6806356,rs7612459); (rs9284885,rs7612459); (rs4955418,rs7616815); (rs62259536,rs7616815); (rs6806356,rs7616815); (rs9284885,rs7616815); (rs4955418,rs7617480); (rs62259536,rs7617480); (rs6806356,rs7617480); (rs9284885,rs7617480); (rs4955418,rs7619016); (rs62259536,rs7619016); (rs6806356,rs7619016); (rs9284885,rs7619016); (rs4955418,rs7621015); (rs62259536,rs7621015); (rs6806356,rs7621015); (rs9284885,rs7621015); (rs4955418,rs7622786); (rs62259536,rs7622786); (rs6806356,rs7622786); (rs9284885,rs7622786); (rs4955418,rs7626445); (rs62259536,rs7626445); (rs6806356,rs7626445); (rs9284885,rs7626445); (rs4955418,rs7627404); (rs62259536,rs7627404); (rs6806356,rs7627404); (rs9284885,rs7627404); (rs4955418,rs7628719); (rs62259536,rs7628719); (rs6806356,rs7628719); (rs9284885,rs7628719); (rs4955418,rs7630742); (rs4955418,rs7630742); (rs62259536,rs7630742); (rs62259536,rs7630742); (rs6806356,rs7630742); (rs6806356,rs7630742); (rs9284885,rs7630742); (rs9284885,rs7630742); (rs4955418,rs7631586); (rs62259536,rs7631586); (rs6806356,rs7631586); (rs9284885,rs7631586); (rs4955418,rs7636057); (rs62259536,rs7636057); (rs6806356,rs7636057); (rs9284885,rs7636057); (rs4955418,rs7639332); (rs4955418,rs7639332); (rs62259536,rs7639332); (rs62259536,rs7639332); (rs6806356,rs7639332); (rs6806356,rs7639332); (rs9284885,rs7639332); (rs9284885,rs7639332); (rs4955418,rs7647093); (rs4955418,rs7647093); (rs4955418,rs7647093); (rs62259536,rs7647093); (rs62259536,rs7647093); (rs62259536,rs7647093); (rs6806356,rs7647093); (rs6806356,rs7647093); (rs6806356,rs7647093); (rs9284885,rs7647093); (rs9284885,rs7647093); (rs9284885,rs7647093); (rs4955418,rs7647812); (rs4955418,rs7647812); (rs62259536,rs7647812); (rs62259536,rs7647812); (rs6806356,rs7647812); (rs6806356,rs7647812); (rs9284885,rs7647812); (rs9284885,rs7647812); (rs4955418,rs7649458); (rs62259536,rs7649458); (rs6806356,rs7649458); (rs9284885,rs7649458); (rs11705737,rs7653408); (rs12491743,rs7653408); (rs4858798,rs7653408); (rs4974091,rs7653408); (rs7649458,rs7653408); (rs9876848,rs7653408); (rs4955418,rs77648866); (rs62259536,rs77648866); (rs6806356,rs77648866); (rs9284885,rs77648866); (rs4955418,rs77732533); (rs4955418,rs77732533); (rs62259536,rs77732533); (rs62259536,rs77732533); (rs6806356,rs77732533); (rs6806356,rs77732533); (rs9284885,rs77732533); (rs9284885,rs77732533); (rs11705737,rs9284886); (rs12491743,rs9284886); (rs4858798,rs9284886); (rs4974091,rs9284886); (rs7649458,rs9284886); (rs9876848,rs9284886); (rs11705737,rs9311431); (rs12491743,rs9311431); (rs4858798,rs9311431); (rs4974091,rs9311431); (rs7649458,rs9311431); (rs9876848,rs9311431); (rs4955418,rs9311433); (rs4955418,rs9311433); (rs62259536,rs9311433); (rs62259536,rs9311433); (rs6806356,rs9311433); (rs6806356,rs9311433); (rs9284885,rs9311433); (rs9284885,rs9311433); (rs4955418,rs9586); (rs62259536,rs9586); (rs6806356,rs9586); (rs9284885,rs9586); (rs4955418,rs974495); (rs4955418,rs974495); (rs62259536,rs974495); (rs62259536,rs974495); (rs6806356,rs974495); (rs6806356,rs974495); (rs9284885,rs974495); (rs9284885,rs974495); (rs4955418,rs9811047); (rs62259536,rs9811047); (rs6806356,rs9811047); (rs9284885,rs9811047); (rs4955418,rs9812360); (rs62259536,rs9812360); (rs6806356,rs9812360); (rs9284885,rs9812360); (rs4955418,rs9817807); (rs4955418,rs9817807); (rs62259536,rs9817807); (rs62259536,rs9817807); (rs6806356,rs9817807); (rs6806356,rs9817807); (rs9284885,rs9817807); (rs9284885,rs9817807); (rs4955418,rs9841640); (rs62259536,rs9841640); (rs6806356,rs9841640); (rs9284885,rs9841640); (rs4955418,rs9842132); (rs4955418,rs9842132); (rs62259536,rs9842132); (rs62259536,rs9842132); (rs6806356,rs9842132); (rs6806356,rs9842132); (rs9284885,rs9842132); (rs9284885,rs9842132); (rs4955418,rs9846123); (rs4955418,rs9846123); (rs62259536,rs9846123); (rs62259536,rs9846123); (rs6806356,rs9846123); (rs6806356,rs9846123); (rs9284885,rs9846123); (rs9284885,rs9846123); (rs4955418,rs9847585); (rs4955418,rs9847585); (rs62259536,rs9847585); (rs62259536,rs9847585); (rs6806356,rs9847585); (rs6806356,rs9847585); (rs9284885,rs9847585); (rs9284885,rs9847585); (rs4955418,rs9860285); (rs62259536,rs9860285); (rs6806356,rs9860285); (rs9284885,rs9860285); (rs11705737,rs9865051); (rs12491743,rs9865051); (rs4858798,rs9865051); (rs4955418,rs9865051); (rs4974091,rs9865051); (rs7649458,rs9865051); (rs9876848,rs9865051); (rs11705737,rs9882443); (rs12491743,rs9882443); (rs4858798,rs9882443); (rs4974091,rs9882443); (rs7649458,rs9882443); (rs9876848,rs9882443)	0.766; 0.766; 0.559; 0.559; 0.494; 0.494; 0.562; 0.562; 0.558; 0.538; 0.503; 0.416; 0.533; 0.533; 0.529; 0.664; 0.664; 0.648; 0.648; 0.589; 0.589; 0.644; 0.644; 0.644; 0.644; 0.64; 0.64; 0.529; 0.717; 0.667; 0.713; 0.786; 0.547; 0.518; 0.55; 0.532; 0.713; 0.663; 0.718; 0.526; 0.712; 0.671; 0.707; 0.529; 0.717; 0.667; 0.713; 0.79; 0.774; 0.707; 0.77; 0.77; 0.4; 0.767; 0.77; 0.77; 0.556; 0.556; 0.492; 0.492; 0.56; 0.56; 0.699; 0.494; 0.531; 0.497; 0.71; 0.501; 0.538; 0.504; 0.771; 0.756; 0.697; 0.752; 0.752; 0.748; 0.772; 0.757; 0.697; 0.753; 0.753; 0.749; 0.547; 0.547; 0.556; 0.556; 0.492; 0.492; 0.559; 0.559; 0.559; 0.559; 0.554; 0.554; 0.766; 0.559; 0.494; 0.562; 0.766; 0.559; 0.494; 0.562; 0.766; 0.559; 0.494; 0.562; 0.532; 0.713; 0.663; 0.718; 0.71; 0.71; 0.501; 0.501; 0.538; 0.538; 0.504; 0.504; 0.532; 0.713; 0.663; 0.718; 0.766; 0.766; 0.559; 0.559; 0.494; 0.494; 0.562; 0.562; 0.468; 0.409; 0.471; 0.782; 0.782; 0.542; 0.542; 0.521; 0.521; 0.545; 0.545; 0.468; 0.409; 0.471; 0.487; 0.487; 0.503; 0.503; 0.435; 0.435; 0.464; 0.464; 0.498; 0.498; 0.77; 0.77; 0.498; 0.498; 0.492; 0.492; 0.79; 0.79; 0.774; 0.774; 0.707; 0.707; 0.77; 0.77; 0.77; 0.77; 0.4; 0.4; 0.767; 0.767; 0.47; 0.412; 0.474; 0.461; 0.436; 0.464; 0.79; 0.774; 0.707; 0.77; 0.77; 0.4; 0.767; 0.521; 0.708; 0.658; 0.703; 0.532; 0.713; 0.663; 0.718; 0.703; 0.703; 0.492; 0.492; 0.536; 0.536; 0.495; 0.495; 0.703; 0.703; 0.492; 0.492; 0.536; 0.536; 0.495; 0.495; 0.66; 0.644; 0.586; 0.64; 0.64; 0.637; 0.485; 0.485; 0.493; 0.493; 0.433; 0.433; 0.456; 0.456; 0.496; 0.496; 0.776; 0.776; 0.496; 0.496; 0.49; 0.49; 0.538; 0.714; 0.619; 0.71; 0.529; 0.529; 0.717; 0.717; 0.667; 0.667; 0.713; 0.713; 0.77; 0.77; 0.556; 0.556; 0.492; 0.492; 0.56; 0.56; 0.539; 0.539; 0.556; 0.556; 0.485; 0.485; 0.551; 0.551; 0.551; 0.551; 0.546; 0.546; 0.504; 0.504; 0.443; 0.443; 0.507; 0.507; 0.766; 0.766; 0.766; 0.559; 0.559; 0.559; 0.494; 0.494; 0.494; 0.562; 0.562; 0.562; 0.462; 0.478; 0.412; 0.441; 0.473; 0.745; 0.473; 0.468; 0.547; 0.556; 0.492; 0.559; 0.559; 0.554; 0.52; 0.52; 0.52; 0.709; 0.709; 0.709; 0.659; 0.659; 0.659; 0.704; 0.704; 0.704; 0.77; 0.77; 0.77; 0.556; 0.556; 0.556; 0.492; 0.492; 0.492; 0.56; 0.56; 0.56; 0.77; 0.77; 0.556; 0.556; 0.492; 0.492; 0.56; 0.56; 0.77; 0.77; 0.556; 0.556; 0.492; 0.492; 0.56; 0.56; 0.529; 0.717; 0.667; 0.713; 0.766; 0.559; 0.494; 0.562; 0.553; 0.694; 0.644; 0.689; 0.55; 0.55; 0.56; 0.56; 0.488; 0.488; 0.402; 0.402; 0.562; 0.562; 0.562; 0.562; 0.557; 0.557; 0.461; 0.461; 0.436; 0.436; 0.464; 0.464; 0.766; 0.559; 0.494; 0.562; 0.766; 0.559; 0.494; 0.562; 0.77; 0.556; 0.492; 0.56; 0.771; 0.771; 0.756; 0.756; 0.697; 0.697; 0.752; 0.752; 0.752; 0.752; 0.748; 0.748; 0.532; 0.713; 0.663; 0.718; 0.547; 0.556; 0.499; 0.559; 0.559; 0.561; 0.472; 0.481; 0.421; 0.444; 0.483; 0.76; 0.483; 0.478; 0.52; 0.52; 0.537; 0.537; 0.467; 0.467; 0.532; 0.532; 0.532; 0.532; 0.527; 0.527; 0.537; 0.547; 0.49; 0.549; 0.549; 0.552; 0.766; 0.559; 0.494; 0.562; 0.762; 0.554; 0.496; 0.557; 0.476; 0.541; 0.499; 0.546; 0.563; 0.7; 0.66; 0.696; 0.766; 0.559; 0.494; 0.562; 0.525; 0.703; 0.654; 0.708; 0.79; 0.544; 0.516; 0.547; 0.762; 0.554; 0.496; 0.557; 0.786; 0.547; 0.518; 0.55; 0.778; 0.778; 0.544; 0.544; 0.516; 0.516; 0.547; 0.547; 0.535; 0.718; 0.623; 0.714; 0.766; 0.559; 0.494; 0.562; 0.766; 0.766; 0.559; 0.559; 0.494; 0.494; 0.562; 0.562; 0.766; 0.766; 0.766; 0.559; 0.559; 0.559; 0.494; 0.494; 0.494; 0.562; 0.562; 0.562; 0.762; 0.762; 0.554; 0.554; 0.496; 0.496; 0.557; 0.557; 0.766; 0.559; 0.494; 0.562; 0.547; 0.556; 0.492; 0.559; 0.559; 0.554; 0.518; 0.724; 0.655; 0.719; 0.521; 0.521; 0.708; 0.708; 0.658; 0.658; 0.703; 0.703; 0.547; 0.556; 0.492; 0.559; 0.559; 0.554; 0.537; 0.547; 0.49; 0.549; 0.549; 0.552; 0.762; 0.762; 0.554; 0.554; 0.496; 0.496; 0.557; 0.557; 0.469; 0.526; 0.484; 0.531; 0.532; 0.532; 0.713; 0.713; 0.663; 0.663; 0.718; 0.718; 0.535; 0.728; 0.687; 0.723; 0.529; 0.717; 0.667; 0.713; 0.529; 0.529; 0.717; 0.717; 0.667; 0.667; 0.713; 0.713; 0.77; 0.556; 0.492; 0.56; 0.529; 0.529; 0.717; 0.717; 0.667; 0.667; 0.713; 0.713; 0.77; 0.77; 0.556; 0.556; 0.492; 0.492; 0.56; 0.56; 0.532; 0.532; 0.713; 0.713; 0.663; 0.663; 0.718; 0.718; 0.53; 0.716; 0.666; 0.712; 0.498; 0.477; 0.445; 0.475; 0.473; 0.473; 0.468; 0.505; 0.514; 0.515; 0.516; 0.516; 0.518	all_causeHF;HFrEF	CCDC36; WDR6; QRICH1; ARIH2; KLHDC8B; CCDC71; NCKIPSD; NDUFAF3; P4HTM; C3orf62; AMT; GPX1	0	12	(rs11705737,rs10780033); (rs11705737,rs10780033); (rs12491743,rs10780033); (rs12491743,rs10780033); (rs4858798,rs10780033); (rs4858798,rs10780033); (rs4974091,rs10780033); (rs4974091,rs10780033); (rs7649458,rs10780033); (rs7649458,rs10780033); (rs9876848,rs10780033); (rs9876848,rs10780033); (rs62259536,rs11130181); (rs6806356,rs11130181); (rs9284885,rs11130181); (rs4955418,rs11130182); (rs4955418,rs11130182); (rs11705737,rs11705737); (rs12491743,rs11705737); (rs4858798,rs11705737); (rs4974091,rs11705737); (rs7649458,rs11705737); (rs9876848,rs11705737); (rs4955418,rs12490393); (rs11705737,rs12491743); (rs11705737,rs12491743); (rs12491743,rs12491743); (rs12491743,rs12491743); (rs4858798,rs12491743); (rs4858798,rs12491743); (rs4974091,rs12491743); (rs4974091,rs12491743); (rs7649458,rs12491743); (rs7649458,rs12491743); (rs9876848,rs12491743); (rs9876848,rs12491743); (rs11705737,rs12493578); (rs12491743,rs12493578); (rs4858798,rs12493578); (rs4974091,rs12493578); (rs7649458,rs12493578); (rs9876848,rs12493578); (rs11705737,rs12497850); (rs12491743,rs12497850); (rs4858798,rs12497850); (rs4974091,rs12497850); (rs7649458,rs12497850); (rs9876848,rs12497850); (rs4955418,rs12629759); (rs4955418,rs12637576); (rs62259536,rs12715430); (rs62259536,rs12715430); (rs6806356,rs12715430); (rs6806356,rs12715430); (rs9284885,rs12715430); (rs9284885,rs12715430); (rs11705737,rs13064883); (rs12491743,rs13064883); (rs4858798,rs13064883); (rs4974091,rs13064883); (rs7649458,rs13064883); (rs9876848,rs13064883); (rs11705737,rs13064911); (rs12491743,rs13064911); (rs4858798,rs13064911); (rs4974091,rs13064911); (rs7649458,rs13064911); (rs9876848,rs13064911); (rs11705737,rs13076394); (rs12491743,rs13076394); (rs4858798,rs13076394); (rs4974091,rs13076394); (rs7649458,rs13076394); (rs9876848,rs13076394); (rs11705737,rs1352420); (rs11705737,rs1352420); (rs12491743,rs1352420); (rs12491743,rs1352420); (rs4858798,rs1352420); (rs4858798,rs1352420); (rs4974091,rs1352420); (rs4974091,rs1352420); (rs7649458,rs1352420); (rs7649458,rs1352420); (rs9876848,rs1352420); (rs9876848,rs1352420); (rs11705737,rs28642807); (rs11705737,rs28642807); (rs12491743,rs28642807); (rs12491743,rs28642807); (rs4858798,rs28642807); (rs4858798,rs28642807); (rs4974091,rs28642807); (rs4974091,rs28642807); (rs7649458,rs28642807); (rs7649458,rs28642807); (rs9876848,rs28642807); (rs9876848,rs28642807); (rs11705737,rs3212); (rs12491743,rs3212); (rs4858798,rs3212); (rs4955418,rs3212); (rs4974091,rs3212); (rs7649458,rs3212); (rs9876848,rs3212); (rs11705737,rs3774628); (rs11705737,rs3774628); (rs12491743,rs3774628); (rs12491743,rs3774628); (rs4858798,rs3774628); (rs4858798,rs3774628); (rs4974091,rs3774628); (rs4974091,rs3774628); (rs7649458,rs3774628); (rs7649458,rs3774628); (rs9876848,rs3774628); (rs9876848,rs3774628); (rs11705737,rs4279134); (rs12491743,rs4279134); (rs4858798,rs4279134); (rs4955418,rs4279134); (rs4974091,rs4279134); (rs7649458,rs4279134); (rs9876848,rs4279134); (rs62259536,rs4292260); (rs62259536,rs4292260); (rs9284885,rs4292260); (rs9284885,rs4292260); (rs4955418,rs4308307); (rs4955418,rs4308307); (rs11705737,rs4364202); (rs12491743,rs4364202); (rs4858798,rs4364202); (rs4955418,rs4364202); (rs4974091,rs4364202); (rs7649458,rs4364202); (rs9876848,rs4364202); (rs11705737,rs4513485); (rs12491743,rs4513485); (rs4858798,rs4513485); (rs4955418,rs4513485); (rs4974091,rs4513485); (rs7649458,rs4513485); (rs9876848,rs4513485); (rs4955418,rs4536858); (rs11705737,rs4858798); (rs11705737,rs4858798); (rs12491743,rs4858798); (rs12491743,rs4858798); (rs4858798,rs4858798); (rs4858798,rs4858798); (rs4974091,rs4858798); (rs4974091,rs4858798); (rs7649458,rs4858798); (rs7649458,rs4858798); (rs9876848,rs4858798); (rs9876848,rs4858798); (rs11705737,rs4858828); (rs11705737,rs4858828); (rs12491743,rs4858828); (rs12491743,rs4858828); (rs4858798,rs4858828); (rs4858798,rs4858828); (rs4974091,rs4858828); (rs4974091,rs4858828); (rs7649458,rs4858828); (rs7649458,rs4858828); (rs9876848,rs4858828); (rs9876848,rs4858828); (rs4955418,rs4955420); (rs62259536,rs4955426); (rs62259536,rs4955426); (rs9284885,rs4955426); (rs9284885,rs4955426); (rs11705737,rs4974080); (rs11705737,rs4974080); (rs12491743,rs4974080); (rs12491743,rs4974080); (rs4858798,rs4974080); (rs4858798,rs4974080); (rs4974091,rs4974080); (rs4974091,rs4974080); (rs7649458,rs4974080); (rs7649458,rs4974080); (rs9876848,rs4974080); (rs9876848,rs4974080); (rs62259536,rs4974081); (rs62259536,rs4974081); (rs6806356,rs4974081); (rs6806356,rs4974081); (rs9284885,rs4974081); (rs9284885,rs4974081); (rs11705737,rs4974084); (rs11705737,rs4974084); (rs12491743,rs4974084); (rs12491743,rs4974084); (rs4858798,rs4974084); (rs4858798,rs4974084); (rs4955418,rs4974084); (rs4955418,rs4974084); (rs4974091,rs4974084); (rs4974091,rs4974084); (rs7649458,rs4974084); (rs7649458,rs4974084); (rs9876848,rs4974084); (rs9876848,rs4974084); (rs11705737,rs4974091); (rs11705737,rs4974091); (rs11705737,rs4974091); (rs12491743,rs4974091); (rs12491743,rs4974091); (rs12491743,rs4974091); (rs4858798,rs4974091); (rs4858798,rs4974091); (rs4858798,rs4974091); (rs4974091,rs4974091); (rs4974091,rs4974091); (rs4974091,rs4974091); (rs7649458,rs4974091); (rs7649458,rs4974091); (rs7649458,rs4974091); (rs9876848,rs4974091); (rs9876848,rs4974091); (rs9876848,rs4974091); (rs62259536,rs56324858); (rs9284885,rs56324858); (rs62259536,rs62259536); (rs6806356,rs62259536); (rs9284885,rs62259536); (rs11705737,rs62262517); (rs11705737,rs62262517); (rs11705737,rs62262517); (rs12491743,rs62262517); (rs12491743,rs62262517); (rs12491743,rs62262517); (rs4858798,rs62262517); (rs4858798,rs62262517); (rs4858798,rs62262517); (rs4974091,rs62262517); (rs4974091,rs62262517); (rs4974091,rs62262517); (rs7649458,rs62262517); (rs7649458,rs62262517); (rs7649458,rs62262517); (rs9876848,rs62262517); (rs9876848,rs62262517); (rs9876848,rs62262517); (rs11705737,rs6414613); (rs11705737,rs6414613); (rs12491743,rs6414613); (rs12491743,rs6414613); (rs4858798,rs6414613); (rs4858798,rs6414613); (rs4974091,rs6414613); (rs4974091,rs6414613); (rs7649458,rs6414613); (rs7649458,rs6414613); (rs9876848,rs6414613); (rs9876848,rs6414613); (rs11705737,rs6446205); (rs11705737,rs6446205); (rs12491743,rs6446205); (rs12491743,rs6446205); (rs4858798,rs6446205); (rs4858798,rs6446205); (rs4974091,rs6446205); (rs4974091,rs6446205); (rs7649458,rs6446205); (rs7649458,rs6446205); (rs9876848,rs6446205); (rs9876848,rs6446205); (rs11705737,rs6768433); (rs12491743,rs6768433); (rs4858798,rs6768433); (rs4974091,rs6768433); (rs7649458,rs6768433); (rs9876848,rs6768433); (rs62259536,rs6772452); (rs62259536,rs6772452); (rs6806356,rs6772452); (rs6806356,rs6772452); (rs9284885,rs6772452); (rs9284885,rs6772452); (rs11705737,rs6779394); (rs11705737,rs6779394); (rs12491743,rs6779394); (rs12491743,rs6779394); (rs4858798,rs6779394); (rs4858798,rs6779394); (rs4955418,rs6779394); (rs4955418,rs6779394); (rs4974091,rs6779394); (rs4974091,rs6779394); (rs7649458,rs6779394); (rs7649458,rs6779394); (rs9876848,rs6779394); (rs9876848,rs6779394); (rs11705737,rs6786665); (rs12491743,rs6786665); (rs4858798,rs6786665); (rs4974091,rs6786665); (rs7649458,rs6786665); (rs9876848,rs6786665); (rs11705737,rs6791234); (rs12491743,rs6791234); (rs4858798,rs6791234); (rs4974091,rs6791234); (rs7649458,rs6791234); (rs9876848,rs6791234); (rs11705737,rs6795025); (rs12491743,rs6795025); (rs4858798,rs6795025); (rs4974091,rs6795025); (rs7649458,rs6795025); (rs9876848,rs6795025); (rs4955418,rs6795756); (rs4955418,rs6795756); (rs62259536,rs6796790); (rs6806356,rs6796790); (rs9284885,rs6796790); (rs62259536,rs6803264); (rs9284885,rs6803264); (rs62259536,rs7100); (rs62259536,rs7100); (rs6806356,rs7100); (rs6806356,rs7100); (rs9284885,rs7100); (rs9284885,rs7100); (rs62259536,rs7429596); (rs6806356,rs7429596); (rs9284885,rs7429596); (rs11705737,rs7612459); (rs12491743,rs7612459); (rs4858798,rs7612459); (rs4974091,rs7612459); (rs7649458,rs7612459); (rs9876848,rs7612459); (rs11705737,rs7616815); (rs12491743,rs7616815); (rs4858798,rs7616815); (rs4974091,rs7616815); (rs7649458,rs7616815); (rs9876848,rs7616815); (rs11705737,rs7621015); (rs12491743,rs7621015); (rs4858798,rs7621015); (rs4974091,rs7621015); (rs7649458,rs7621015); (rs9876848,rs7621015); (rs11705737,rs7626445); (rs12491743,rs7626445); (rs4858798,rs7626445); (rs4974091,rs7626445); (rs7649458,rs7626445); (rs9876848,rs7626445); (rs11705737,rs7627404); (rs12491743,rs7627404); (rs4858798,rs7627404); (rs4974091,rs7627404); (rs7649458,rs7627404); (rs9876848,rs7627404); (rs11705737,rs7628719); (rs12491743,rs7628719); (rs4858798,rs7628719); (rs4974091,rs7628719); (rs7649458,rs7628719); (rs9876848,rs7628719); (rs11705737,rs7630742); (rs11705737,rs7630742); (rs12491743,rs7630742); (rs12491743,rs7630742); (rs4858798,rs7630742); (rs4858798,rs7630742); (rs4974091,rs7630742); (rs4974091,rs7630742); (rs7649458,rs7630742); (rs7649458,rs7630742); (rs9876848,rs7630742); (rs9876848,rs7630742); (rs11705737,rs7636057); (rs12491743,rs7636057); (rs4858798,rs7636057); (rs4974091,rs7636057); (rs7649458,rs7636057); (rs9876848,rs7636057); (rs11705737,rs7639332); (rs11705737,rs7639332); (rs12491743,rs7639332); (rs12491743,rs7639332); (rs4858798,rs7639332); (rs4858798,rs7639332); (rs4974091,rs7639332); (rs4974091,rs7639332); (rs7649458,rs7639332); (rs7649458,rs7639332); (rs9876848,rs7639332); (rs9876848,rs7639332); (rs11705737,rs7647093); (rs11705737,rs7647093); (rs11705737,rs7647093); (rs12491743,rs7647093); (rs12491743,rs7647093); (rs12491743,rs7647093); (rs4858798,rs7647093); (rs4858798,rs7647093); (rs4858798,rs7647093); (rs4974091,rs7647093); (rs4974091,rs7647093); (rs4974091,rs7647093); (rs7649458,rs7647093); (rs7649458,rs7647093); (rs7649458,rs7647093); (rs9876848,rs7647093); (rs9876848,rs7647093); (rs9876848,rs7647093); (rs11705737,rs7647812); (rs11705737,rs7647812); (rs12491743,rs7647812); (rs12491743,rs7647812); (rs4858798,rs7647812); (rs4858798,rs7647812); (rs4974091,rs7647812); (rs4974091,rs7647812); (rs7649458,rs7647812); (rs7649458,rs7647812); (rs9876848,rs7647812); (rs9876848,rs7647812); (rs11705737,rs7649458); (rs12491743,rs7649458); (rs4858798,rs7649458); (rs4974091,rs7649458); (rs7649458,rs7649458); (rs9876848,rs7649458); (rs62259536,rs7653408); (rs6806356,rs7653408); (rs9284885,rs7653408); (rs62259536,rs9284886); (rs6806356,rs9284886); (rs9284885,rs9284886); (rs62259536,rs9311431); (rs6806356,rs9311431); (rs9284885,rs9311431); (rs11705737,rs9311433); (rs11705737,rs9311433); (rs12491743,rs9311433); (rs12491743,rs9311433); (rs4858798,rs9311433); (rs4858798,rs9311433); (rs4974091,rs9311433); (rs4974091,rs9311433); (rs7649458,rs9311433); (rs7649458,rs9311433); (rs9876848,rs9311433); (rs9876848,rs9311433); (rs11705737,rs9841640); (rs12491743,rs9841640); (rs4858798,rs9841640); (rs4974091,rs9841640); (rs7649458,rs9841640); (rs9876848,rs9841640); (rs11705737,rs9846123); (rs11705737,rs9846123); (rs12491743,rs9846123); (rs12491743,rs9846123); (rs4858798,rs9846123); (rs4858798,rs9846123); (rs4974091,rs9846123); (rs4974091,rs9846123); (rs7649458,rs9846123); (rs7649458,rs9846123); (rs9876848,rs9846123); (rs9876848,rs9846123); (rs62259536,rs9865051); (rs6806356,rs9865051); (rs9284885,rs9865051); (rs62259536,rs9882443); (rs6806356,rs9882443); (rs9284885,rs9882443)	0.978; 0.978; 0.996; 0.996; 0.885; 0.885; 1; 1; 1; 1; 0.996; 0.996; 0.955; 0.895; 0.96; 0.863; 0.863; 1; 0.974; 0.906; 0.978; 0.978; 0.974; 0.996; 0.974; 0.974; 1; 1; 0.881; 0.881; 0.996; 0.996; 0.996; 0.996; 0.991; 0.991; 0.901; 0.885; 0.996; 0.889; 0.889; 0.893; 0.914; 0.897; 0.983; 0.901; 0.901; 0.905; 0.983; 0.974; 1; 1; 0.883; 0.883; 0.994; 0.994; 0.978; 0.996; 0.885; 1; 1; 0.996; 0.978; 0.996; 0.885; 1; 1; 0.996; 0.978; 0.996; 0.885; 1; 1; 0.996; 0.914; 0.914; 0.897; 0.897; 0.983; 0.983; 0.901; 0.901; 0.901; 0.901; 0.905; 0.905; 0.978; 0.978; 0.996; 0.996; 0.885; 0.885; 1; 1; 1; 1; 0.996; 0.996; 0.897; 0.922; 0.809; 0.835; 0.917; 0.917; 0.913; 0.996; 0.996; 0.969; 0.969; 0.91; 0.91; 0.974; 0.974; 0.974; 0.974; 0.978; 0.978; 0.897; 0.922; 0.809; 0.835; 0.917; 0.917; 0.913; 0.881; 0.881; 0.887; 0.887; 0.996; 0.996; 0.893; 0.918; 0.805; 0.831; 0.913; 0.913; 0.909; 0.922; 0.904; 0.832; 0.859; 0.9; 0.9; 0.895; 0.996; 0.906; 0.906; 0.881; 0.881; 1; 1; 0.885; 0.885; 0.885; 0.885; 0.889; 0.889; 0.906; 0.906; 0.881; 0.881; 1; 1; 0.885; 0.885; 0.885; 0.885; 0.889; 0.889; 0.858; 0.887; 0.887; 0.882; 0.882; 0.974; 0.974; 1; 1; 0.881; 0.881; 0.996; 0.996; 0.996; 0.996; 0.991; 0.991; 0.988; 0.988; 0.872; 0.872; 0.983; 0.983; 0.931; 0.931; 0.947; 0.947; 0.84; 0.84; 0.81; 0.81; 0.952; 0.952; 0.952; 0.952; 0.947; 0.947; 0.978; 0.978; 0.978; 0.996; 0.996; 0.996; 0.885; 0.885; 0.885; 1; 1; 1; 1; 1; 1; 0.996; 0.996; 0.996; 0.853; 0.848; 1; 0.883; 0.994; 0.974; 0.974; 0.974; 1; 1; 1; 0.881; 0.881; 0.881; 0.996; 0.996; 0.996; 0.996; 0.996; 0.996; 0.991; 0.991; 0.991; 0.974; 0.974; 1; 1; 0.881; 0.881; 0.996; 0.996; 0.996; 0.996; 0.991; 0.991; 0.974; 0.974; 1; 1; 0.881; 0.881; 0.996; 0.996; 0.996; 0.996; 0.991; 0.991; 0.978; 0.996; 0.885; 1; 1; 0.996; 0.96; 0.96; 0.856; 0.856; 0.966; 0.966; 0.922; 0.922; 0.904; 0.904; 0.832; 0.832; 0.859; 0.859; 0.9; 0.9; 0.9; 0.9; 0.895; 0.895; 0.978; 0.996; 0.885; 1; 1; 0.996; 0.978; 0.996; 0.885; 1; 1; 0.996; 0.974; 1; 0.881; 0.996; 0.996; 0.991; 0.983; 0.983; 0.988; 0.883; 0.994; 0.87; 0.865; 0.954; 0.954; 0.84; 0.84; 0.948; 0.948; 0.983; 0.877; 0.977; 0.978; 0.996; 0.885; 1; 1; 0.996; 0.974; 0.991; 0.889; 0.996; 0.996; 1; 0.978; 0.996; 0.885; 1; 1; 0.996; 0.996; 0.978; 0.902; 0.974; 0.974; 0.969; 0.974; 0.991; 0.889; 0.996; 0.996; 1; 1; 0.974; 0.906; 0.978; 0.978; 0.974; 0.991; 0.991; 0.974; 0.974; 0.906; 0.906; 0.978; 0.978; 0.978; 0.978; 0.982; 0.982; 0.978; 0.996; 0.885; 1; 1; 0.996; 0.978; 0.978; 0.996; 0.996; 0.885; 0.885; 1; 1; 1; 1; 0.996; 0.996; 0.978; 0.978; 0.978; 0.996; 0.996; 0.996; 0.885; 0.885; 0.885; 1; 1; 1; 1; 1; 1; 0.996; 0.996; 0.996; 0.974; 0.974; 0.991; 0.991; 0.889; 0.889; 0.996; 0.996; 0.996; 0.996; 1; 1; 0.978; 0.996; 0.885; 1; 1; 0.996; 1; 0.883; 0.994; 1; 0.883; 0.994; 0.983; 0.877; 0.977; 0.974; 0.974; 0.991; 0.991; 0.889; 0.889; 0.996; 0.996; 0.996; 0.996; 1; 1; 0.974; 1; 0.881; 0.996; 0.996; 0.991; 0.974; 0.974; 1; 1; 0.881; 0.881; 0.996; 0.996; 0.996; 0.996; 0.991; 0.991; 0.859; 0.802; 0.854; 0.909; 0.949; 0.904	all_causeHF;HFrEF	CCDC36; WDR6; QRICH1; ARIH2; KLHDC8B; AMT; CCDC71; NCKIPSD; NDUFAF3; P4HTM; C3orf62; TCTA; RHOA	0	13	(rs4955418,rs10780033); (rs4955418,rs10780033); (rs62259536,rs10780033); (rs62259536,rs10780033); (rs6806356,rs10780033); (rs6806356,rs10780033); (rs9284885,rs10780033); (rs9284885,rs10780033); (rs11705737,rs11130181); (rs12491743,rs11130181); (rs4858798,rs11130181); (rs4955418,rs11130181); (rs4974091,rs11130181); (rs7649458,rs11130181); (rs9876848,rs11130181); (rs11705737,rs11130182); (rs11705737,rs11130182); (rs12491743,rs11130182); (rs12491743,rs11130182); (rs4858798,rs11130182); (rs4858798,rs11130182); (rs4974091,rs11130182); (rs4974091,rs11130182); (rs7649458,rs11130182); (rs7649458,rs11130182); (rs9876848,rs11130182); (rs9876848,rs11130182); (rs4955418,rs11130190); (rs62259536,rs11130190); (rs6806356,rs11130190); (rs9284885,rs11130190); (rs4955418,rs11705737); (rs62259536,rs11705737); (rs6806356,rs11705737); (rs9284885,rs11705737); (rs4955418,rs11715060); (rs62259536,rs11715060); (rs6806356,rs11715060); (rs9284885,rs11715060); (rs4955418,rs11720542); (rs62259536,rs11720542); (rs6806356,rs11720542); (rs9284885,rs11720542); (rs4955418,rs11720657); (rs62259536,rs11720657); (rs6806356,rs11720657); (rs9284885,rs11720657); (rs11705737,rs12490393); (rs12491743,rs12490393); (rs4858798,rs12490393); (rs4974091,rs12490393); (rs7649458,rs12490393); (rs9284885,rs12490393); (rs9876848,rs12490393); (rs4955418,rs12491743); (rs4955418,rs12491743); (rs62259536,rs12491743); (rs62259536,rs12491743); (rs6806356,rs12491743); (rs6806356,rs12491743); (rs9284885,rs12491743); (rs9284885,rs12491743); (rs4955418,rs12493578); (rs62259536,rs12493578); (rs6806356,rs12493578); (rs9284885,rs12493578); (rs4955418,rs12497850); (rs62259536,rs12497850); (rs6806356,rs12497850); (rs9284885,rs12497850); (rs11705737,rs12629759); (rs12491743,rs12629759); (rs4858798,rs12629759); (rs4974091,rs12629759); (rs7649458,rs12629759); (rs9876848,rs12629759); (rs11705737,rs12637576); (rs12491743,rs12637576); (rs4858798,rs12637576); (rs4974091,rs12637576); (rs7649458,rs12637576); (rs9876848,rs12637576); (rs11705737,rs12715430); (rs11705737,rs12715430); (rs12491743,rs12715430); (rs12491743,rs12715430); (rs4858798,rs12715430); (rs4858798,rs12715430); (rs4974091,rs12715430); (rs4974091,rs12715430); (rs7649458,rs12715430); (rs7649458,rs12715430); (rs9876848,rs12715430); (rs9876848,rs12715430); (rs4955418,rs13064883); (rs62259536,rs13064883); (rs6806356,rs13064883); (rs9284885,rs13064883); (rs4955418,rs13064911); (rs62259536,rs13064911); (rs6806356,rs13064911); (rs9284885,rs13064911); (rs4955418,rs13076394); (rs62259536,rs13076394); (rs6806356,rs13076394); (rs9284885,rs13076394); (rs4955418,rs13096474); (rs62259536,rs13096474); (rs6806356,rs13096474); (rs9284885,rs13096474); (rs4955418,rs1352420); (rs4955418,rs1352420); (rs62259536,rs1352420); (rs62259536,rs1352420); (rs6806356,rs1352420); (rs6806356,rs1352420); (rs9284885,rs1352420); (rs9284885,rs1352420); (rs4955418,rs2329025); (rs62259536,rs2329025); (rs6806356,rs2329025); (rs9284885,rs2329025); (rs4955418,rs28642807); (rs4955418,rs28642807); (rs62259536,rs28642807); (rs62259536,rs28642807); (rs6806356,rs28642807); (rs6806356,rs28642807); (rs9284885,rs28642807); (rs9284885,rs28642807); (rs62259536,rs3212); (rs6806356,rs3212); (rs9284885,rs3212); (rs4955418,rs3774628); (rs4955418,rs3774628); (rs62259536,rs3774628); (rs62259536,rs3774628); (rs6806356,rs3774628); (rs6806356,rs3774628); (rs9284885,rs3774628); (rs9284885,rs3774628); (rs62259536,rs4279134); (rs6806356,rs4279134); (rs9284885,rs4279134); (rs11705737,rs4292260); (rs11705737,rs4292260); (rs12491743,rs4292260); (rs12491743,rs4292260); (rs4858798,rs4292260); (rs4858798,rs4292260); (rs4955418,rs4292260); (rs4955418,rs4292260); (rs4974091,rs4292260); (rs4974091,rs4292260); (rs6806356,rs4292260); (rs6806356,rs4292260); (rs7649458,rs4292260); (rs7649458,rs4292260); (rs9876848,rs4292260); (rs9876848,rs4292260); (rs11705737,rs4308307); (rs11705737,rs4308307); (rs12491743,rs4308307); (rs12491743,rs4308307); (rs4858798,rs4308307); (rs4858798,rs4308307); (rs4974091,rs4308307); (rs4974091,rs4308307); (rs7649458,rs4308307); (rs7649458,rs4308307); (rs9284885,rs4308307); (rs9284885,rs4308307); (rs9876848,rs4308307); (rs9876848,rs4308307); (rs62259536,rs4364202); (rs6806356,rs4364202); (rs9284885,rs4364202); (rs62259536,rs4513485); (rs6806356,rs4513485); (rs9284885,rs4513485); (rs11705737,rs4536858); (rs12491743,rs4536858); (rs4858798,rs4536858); (rs4974091,rs4536858); (rs7649458,rs4536858); (rs9284885,rs4536858); (rs9876848,rs4536858); (rs4955418,rs4855837); (rs62259536,rs4855837); (rs6806356,rs4855837); (rs9284885,rs4855837); (rs4955418,rs4855869); (rs62259536,rs4855869); (rs6806356,rs4855869); (rs9284885,rs4855869); (rs4955418,rs4858798); (rs4955418,rs4858798); (rs62259536,rs4858798); (rs62259536,rs4858798); (rs6806356,rs4858798); (rs6806356,rs4858798); (rs9284885,rs4858798); (rs9284885,rs4858798); (rs4955418,rs4858828); (rs4955418,rs4858828); (rs62259536,rs4858828); (rs62259536,rs4858828); (rs6806356,rs4858828); (rs6806356,rs4858828); (rs9284885,rs4858828); (rs9284885,rs4858828); (rs11705737,rs4955420); (rs12491743,rs4955420); (rs4858798,rs4955420); (rs4974091,rs4955420); (rs7649458,rs4955420); (rs9876848,rs4955420); (rs11705737,rs4955426); (rs11705737,rs4955426); (rs12491743,rs4955426); (rs12491743,rs4955426); (rs4858798,rs4955426); (rs4858798,rs4955426); (rs4955418,rs4955426); (rs4955418,rs4955426); (rs4974091,rs4955426); (rs4974091,rs4955426); (rs6806356,rs4955426); (rs6806356,rs4955426); (rs7649458,rs4955426); (rs7649458,rs4955426); (rs9876848,rs4955426); (rs9876848,rs4955426); (rs4955418,rs4955427); (rs62259536,rs4955427); (rs6806356,rs4955427); (rs9284885,rs4955427); (rs4955418,rs4955440); (rs62259536,rs4955440); (rs6806356,rs4955440); (rs9284885,rs4955440); (rs4955418,rs4974080); (rs4955418,rs4974080); (rs62259536,rs4974080); (rs62259536,rs4974080); (rs6806356,rs4974080); (rs6806356,rs4974080); (rs9284885,rs4974080); (rs9284885,rs4974080); (rs11705737,rs4974081); (rs11705737,rs4974081); (rs12491743,rs4974081); (rs12491743,rs4974081); (rs4858798,rs4974081); (rs4858798,rs4974081); (rs4974091,rs4974081); (rs4974091,rs4974081); (rs7649458,rs4974081); (rs7649458,rs4974081); (rs9876848,rs4974081); (rs9876848,rs4974081); (rs62259536,rs4974084); (rs62259536,rs4974084); (rs6806356,rs4974084); (rs6806356,rs4974084); (rs9284885,rs4974084); (rs9284885,rs4974084); (rs4955418,rs4974091); (rs4955418,rs4974091); (rs4955418,rs4974091); (rs62259536,rs4974091); (rs62259536,rs4974091); (rs62259536,rs4974091); (rs6806356,rs4974091); (rs6806356,rs4974091); (rs6806356,rs4974091); (rs9284885,rs4974091); (rs9284885,rs4974091); (rs9284885,rs4974091); (rs11705737,rs56324858); (rs12491743,rs56324858); (rs4858798,rs56324858); (rs4955418,rs56324858); (rs4974091,rs56324858); (rs6806356,rs56324858); (rs7649458,rs56324858); (rs9876848,rs56324858); (rs11705737,rs62259536); (rs12491743,rs62259536); (rs4858798,rs62259536); (rs4974091,rs62259536); (rs7649458,rs62259536); (rs9876848,rs62259536); (rs4955418,rs62259943); (rs4955418,rs62259943); (rs4955418,rs62259943); (rs62259536,rs62259943); (rs62259536,rs62259943); (rs62259536,rs62259943); (rs6806356,rs62259943); (rs6806356,rs62259943); (rs6806356,rs62259943); (rs9284885,rs62259943); (rs9284885,rs62259943); (rs9284885,rs62259943); (rs4955418,rs62262517); (rs4955418,rs62262517); (rs4955418,rs62262517); (rs62259536,rs62262517); (rs62259536,rs62262517); (rs62259536,rs62262517); (rs6806356,rs62262517); (rs6806356,rs62262517); (rs6806356,rs62262517); (rs9284885,rs62262517); (rs9284885,rs62262517); (rs9284885,rs62262517); (rs4955418,rs6414613); (rs4955418,rs6414613); (rs62259536,rs6414613); (rs62259536,rs6414613); (rs6806356,rs6414613); (rs6806356,rs6414613); (rs9284885,rs6414613); (rs9284885,rs6414613); (rs4955418,rs6446205); (rs4955418,rs6446205); (rs62259536,rs6446205); (rs62259536,rs6446205); (rs6806356,rs6446205); (rs6806356,rs6446205); (rs9284885,rs6446205); (rs9284885,rs6446205); (rs4955418,rs6446262); (rs62259536,rs6446262); (rs6806356,rs6446262); (rs9284885,rs6446262); (rs4955418,rs6768433); (rs62259536,rs6768433); (rs6806356,rs6768433); (rs9284885,rs6768433); (rs11705737,rs6772452); (rs11705737,rs6772452); (rs12491743,rs6772452); (rs12491743,rs6772452); (rs4858798,rs6772452); (rs4858798,rs6772452); (rs4955418,rs6772452); (rs4955418,rs6772452); (rs4974091,rs6772452); (rs4974091,rs6772452); (rs7649458,rs6772452); (rs7649458,rs6772452); (rs9876848,rs6772452); (rs9876848,rs6772452); (rs62259536,rs6779394); (rs62259536,rs6779394); (rs6806356,rs6779394); (rs6806356,rs6779394); (rs9284885,rs6779394); (rs9284885,rs6779394); (rs4955418,rs6786665); (rs62259536,rs6786665); (rs6806356,rs6786665); (rs9284885,rs6786665); (rs4955418,rs6791234); (rs62259536,rs6791234); (rs6806356,rs6791234); (rs9284885,rs6791234); (rs4955418,rs6795025); (rs62259536,rs6795025); (rs6806356,rs6795025); (rs9284885,rs6795025); (rs11705737,rs6795756); (rs11705737,rs6795756); (rs12491743,rs6795756); (rs12491743,rs6795756); (rs4858798,rs6795756); (rs4858798,rs6795756); (rs4974091,rs6795756); (rs4974091,rs6795756); (rs7649458,rs6795756); (rs7649458,rs6795756); (rs9876848,rs6795756); (rs9876848,rs6795756); (rs4955418,rs6796147); (rs62259536,rs6796147); (rs6806356,rs6796147); (rs9284885,rs6796147); (rs11705737,rs6796790); (rs12491743,rs6796790); (rs4858798,rs6796790); (rs4974091,rs6796790); (rs7649458,rs6796790); (rs9876848,rs6796790); (rs11705737,rs6803264); (rs12491743,rs6803264); (rs4858798,rs6803264); (rs4955418,rs6803264); (rs4974091,rs6803264); (rs6806356,rs6803264); (rs7649458,rs6803264); (rs9876848,rs6803264); (rs11705737,rs7100); (rs12491743,rs7100); (rs4858798,rs7100); (rs4974091,rs7100); (rs7649458,rs7100); (rs9876848,rs7100); (rs11705737,rs7429596); (rs12491743,rs7429596); (rs4858798,rs7429596); (rs4974091,rs7429596); (rs7649458,rs7429596); (rs9876848,rs7429596); (rs4955418,rs7612459); (rs62259536,rs7612459); (rs6806356,rs7612459); (rs9284885,rs7612459); (rs4955418,rs7616815); (rs62259536,rs7616815); (rs6806356,rs7616815); (rs9284885,rs7616815); (rs4955418,rs7619016); (rs62259536,rs7619016); (rs6806356,rs7619016); (rs9284885,rs7619016); (rs4955418,rs7621015); (rs62259536,rs7621015); (rs6806356,rs7621015); (rs9284885,rs7621015); (rs4955418,rs7626445); (rs62259536,rs7626445); (rs6806356,rs7626445); (rs9284885,rs7626445); (rs4955418,rs7627404); (rs62259536,rs7627404); (rs6806356,rs7627404); (rs9284885,rs7627404); (rs4955418,rs7628719); (rs62259536,rs7628719); (rs6806356,rs7628719); (rs9284885,rs7628719); (rs4955418,rs7630742); (rs4955418,rs7630742); (rs62259536,rs7630742); (rs62259536,rs7630742); (rs6806356,rs7630742); (rs6806356,rs7630742); (rs9284885,rs7630742); (rs9284885,rs7630742); (rs4955418,rs7631586); (rs62259536,rs7631586); (rs6806356,rs7631586); (rs9284885,rs7631586); (rs4955418,rs7636057); (rs62259536,rs7636057); (rs6806356,rs7636057); (rs9284885,rs7636057); (rs4955418,rs7639332); (rs4955418,rs7639332); (rs62259536,rs7639332); (rs62259536,rs7639332); (rs6806356,rs7639332); (rs6806356,rs7639332); (rs9284885,rs7639332); (rs9284885,rs7639332); (rs4955418,rs7647093); (rs4955418,rs7647093); (rs4955418,rs7647093); (rs62259536,rs7647093); (rs62259536,rs7647093); (rs62259536,rs7647093); (rs6806356,rs7647093); (rs6806356,rs7647093); (rs6806356,rs7647093); (rs9284885,rs7647093); (rs9284885,rs7647093); (rs9284885,rs7647093); (rs4955418,rs7647812); (rs4955418,rs7647812); (rs62259536,rs7647812); (rs62259536,rs7647812); (rs6806356,rs7647812); (rs6806356,rs7647812); (rs9284885,rs7647812); (rs9284885,rs7647812); (rs4955418,rs7649458); (rs62259536,rs7649458); (rs6806356,rs7649458); (rs9284885,rs7649458); (rs11705737,rs7653408); (rs12491743,rs7653408); (rs4858798,rs7653408); (rs4974091,rs7653408); (rs7649458,rs7653408); (rs9876848,rs7653408); (rs4955418,rs77648866); (rs62259536,rs77648866); (rs6806356,rs77648866); (rs9284885,rs77648866); (rs4955418,rs77732533); (rs4955418,rs77732533); (rs62259536,rs77732533); (rs62259536,rs77732533); (rs6806356,rs77732533); (rs6806356,rs77732533); (rs9284885,rs77732533); (rs9284885,rs77732533); (rs11705737,rs9284886); (rs12491743,rs9284886); (rs4858798,rs9284886); (rs4974091,rs9284886); (rs7649458,rs9284886); (rs9876848,rs9284886); (rs11705737,rs9311431); (rs12491743,rs9311431); (rs4858798,rs9311431); (rs4974091,rs9311431); (rs7649458,rs9311431); (rs9876848,rs9311431); (rs4955418,rs9311433); (rs4955418,rs9311433); (rs62259536,rs9311433); (rs62259536,rs9311433); (rs6806356,rs9311433); (rs6806356,rs9311433); (rs9284885,rs9311433); (rs9284885,rs9311433); (rs4955418,rs9586); (rs62259536,rs9586); (rs6806356,rs9586); (rs9284885,rs9586); (rs4955418,rs974495); (rs4955418,rs974495); (rs62259536,rs974495); (rs62259536,rs974495); (rs6806356,rs974495); (rs6806356,rs974495); (rs9284885,rs974495); (rs9284885,rs974495); (rs4955418,rs9811047); (rs62259536,rs9811047); (rs6806356,rs9811047); (rs9284885,rs9811047); (rs4955418,rs9812360); (rs62259536,rs9812360); (rs6806356,rs9812360); (rs9284885,rs9812360); (rs4955418,rs9817807); (rs4955418,rs9817807); (rs62259536,rs9817807); (rs62259536,rs9817807); (rs6806356,rs9817807); (rs6806356,rs9817807); (rs9284885,rs9817807); (rs9284885,rs9817807); (rs4955418,rs9841640); (rs62259536,rs9841640); (rs6806356,rs9841640); (rs9284885,rs9841640); (rs4955418,rs9842132); (rs4955418,rs9842132); (rs62259536,rs9842132); (rs62259536,rs9842132); (rs6806356,rs9842132); (rs6806356,rs9842132); (rs9284885,rs9842132); (rs9284885,rs9842132); (rs4955418,rs9846123); (rs4955418,rs9846123); (rs62259536,rs9846123); (rs62259536,rs9846123); (rs6806356,rs9846123); (rs6806356,rs9846123); (rs9284885,rs9846123); (rs9284885,rs9846123); (rs4955418,rs9847585); (rs62259536,rs9847585); (rs6806356,rs9847585); (rs9284885,rs9847585); (rs4955418,rs9860285); (rs62259536,rs9860285); (rs6806356,rs9860285); (rs9284885,rs9860285); (rs11705737,rs9865051); (rs12491743,rs9865051); (rs4858798,rs9865051); (rs4955418,rs9865051); (rs4974091,rs9865051); (rs7649458,rs9865051); (rs9876848,rs9865051); (rs11705737,rs9882443); (rs12491743,rs9882443); (rs4858798,rs9882443); (rs4974091,rs9882443); (rs7649458,rs9882443); (rs9876848,rs9882443)	0.766; 0.766; 0.559; 0.559; 0.494; 0.494; 0.562; 0.562; 0.558; 0.538; 0.503; 0.416; 0.533; 0.533; 0.529; 0.664; 0.664; 0.648; 0.648; 0.589; 0.589; 0.644; 0.644; 0.644; 0.644; 0.64; 0.64; 0.529; 0.717; 0.667; 0.713; 0.786; 0.547; 0.518; 0.55; 0.532; 0.713; 0.663; 0.718; 0.526; 0.712; 0.671; 0.707; 0.529; 0.717; 0.667; 0.713; 0.79; 0.774; 0.707; 0.77; 0.77; 0.4; 0.767; 0.77; 0.77; 0.556; 0.556; 0.492; 0.492; 0.56; 0.56; 0.699; 0.494; 0.531; 0.497; 0.71; 0.501; 0.538; 0.504; 0.771; 0.756; 0.697; 0.752; 0.752; 0.748; 0.772; 0.757; 0.697; 0.753; 0.753; 0.749; 0.547; 0.547; 0.556; 0.556; 0.492; 0.492; 0.559; 0.559; 0.559; 0.559; 0.554; 0.554; 0.766; 0.559; 0.494; 0.562; 0.766; 0.559; 0.494; 0.562; 0.766; 0.559; 0.494; 0.562; 0.532; 0.713; 0.663; 0.718; 0.71; 0.71; 0.501; 0.501; 0.538; 0.538; 0.504; 0.504; 0.532; 0.713; 0.663; 0.718; 0.766; 0.766; 0.559; 0.559; 0.494; 0.494; 0.562; 0.562; 0.468; 0.409; 0.471; 0.782; 0.782; 0.542; 0.542; 0.521; 0.521; 0.545; 0.545; 0.468; 0.409; 0.471; 0.487; 0.487; 0.503; 0.503; 0.435; 0.435; 0.464; 0.464; 0.498; 0.498; 0.77; 0.77; 0.498; 0.498; 0.492; 0.492; 0.79; 0.79; 0.774; 0.774; 0.707; 0.707; 0.77; 0.77; 0.77; 0.77; 0.4; 0.4; 0.767; 0.767; 0.47; 0.412; 0.474; 0.461; 0.436; 0.464; 0.79; 0.774; 0.707; 0.77; 0.77; 0.4; 0.767; 0.521; 0.708; 0.658; 0.703; 0.532; 0.713; 0.663; 0.718; 0.703; 0.703; 0.492; 0.492; 0.536; 0.536; 0.495; 0.495; 0.703; 0.703; 0.492; 0.492; 0.536; 0.536; 0.495; 0.495; 0.66; 0.644; 0.586; 0.64; 0.64; 0.637; 0.485; 0.485; 0.493; 0.493; 0.433; 0.433; 0.456; 0.456; 0.496; 0.496; 0.776; 0.776; 0.496; 0.496; 0.49; 0.49; 0.538; 0.714; 0.619; 0.71; 0.529; 0.717; 0.667; 0.713; 0.77; 0.77; 0.556; 0.556; 0.492; 0.492; 0.56; 0.56; 0.539; 0.539; 0.556; 0.556; 0.485; 0.485; 0.551; 0.551; 0.551; 0.551; 0.546; 0.546; 0.504; 0.504; 0.443; 0.443; 0.507; 0.507; 0.766; 0.766; 0.766; 0.559; 0.559; 0.559; 0.494; 0.494; 0.494; 0.562; 0.562; 0.562; 0.462; 0.478; 0.412; 0.441; 0.473; 0.745; 0.473; 0.468; 0.547; 0.556; 0.492; 0.559; 0.559; 0.554; 0.52; 0.52; 0.52; 0.709; 0.709; 0.709; 0.659; 0.659; 0.659; 0.704; 0.704; 0.704; 0.77; 0.77; 0.77; 0.556; 0.556; 0.556; 0.492; 0.492; 0.492; 0.56; 0.56; 0.56; 0.77; 0.77; 0.556; 0.556; 0.492; 0.492; 0.56; 0.56; 0.77; 0.77; 0.556; 0.556; 0.492; 0.492; 0.56; 0.56; 0.529; 0.717; 0.667; 0.713; 0.766; 0.559; 0.494; 0.562; 0.55; 0.55; 0.56; 0.56; 0.488; 0.488; 0.402; 0.402; 0.562; 0.562; 0.562; 0.562; 0.557; 0.557; 0.461; 0.461; 0.436; 0.436; 0.464; 0.464; 0.766; 0.559; 0.494; 0.562; 0.766; 0.559; 0.494; 0.562; 0.77; 0.556; 0.492; 0.56; 0.771; 0.771; 0.756; 0.756; 0.697; 0.697; 0.752; 0.752; 0.752; 0.752; 0.748; 0.748; 0.532; 0.713; 0.663; 0.718; 0.547; 0.556; 0.499; 0.559; 0.559; 0.561; 0.472; 0.481; 0.421; 0.444; 0.483; 0.76; 0.483; 0.478; 0.52; 0.537; 0.467; 0.532; 0.532; 0.527; 0.537; 0.547; 0.49; 0.549; 0.549; 0.552; 0.766; 0.559; 0.494; 0.562; 0.762; 0.554; 0.496; 0.557; 0.563; 0.7; 0.66; 0.696; 0.766; 0.559; 0.494; 0.562; 0.79; 0.544; 0.516; 0.547; 0.762; 0.554; 0.496; 0.557; 0.786; 0.547; 0.518; 0.55; 0.778; 0.778; 0.544; 0.544; 0.516; 0.516; 0.547; 0.547; 0.535; 0.718; 0.623; 0.714; 0.766; 0.559; 0.494; 0.562; 0.766; 0.766; 0.559; 0.559; 0.494; 0.494; 0.562; 0.562; 0.766; 0.766; 0.766; 0.559; 0.559; 0.559; 0.494; 0.494; 0.494; 0.562; 0.562; 0.562; 0.762; 0.762; 0.554; 0.554; 0.496; 0.496; 0.557; 0.557; 0.766; 0.559; 0.494; 0.562; 0.547; 0.556; 0.492; 0.559; 0.559; 0.554; 0.518; 0.724; 0.655; 0.719; 0.521; 0.521; 0.708; 0.708; 0.658; 0.658; 0.703; 0.703; 0.547; 0.556; 0.492; 0.559; 0.559; 0.554; 0.537; 0.547; 0.49; 0.549; 0.549; 0.552; 0.762; 0.762; 0.554; 0.554; 0.496; 0.496; 0.557; 0.557; 0.469; 0.526; 0.484; 0.531; 0.532; 0.532; 0.713; 0.713; 0.663; 0.663; 0.718; 0.718; 0.535; 0.728; 0.687; 0.723; 0.529; 0.717; 0.667; 0.713; 0.529; 0.529; 0.717; 0.717; 0.667; 0.667; 0.713; 0.713; 0.77; 0.556; 0.492; 0.56; 0.529; 0.529; 0.717; 0.717; 0.667; 0.667; 0.713; 0.713; 0.77; 0.77; 0.556; 0.556; 0.492; 0.492; 0.56; 0.56; 0.532; 0.713; 0.663; 0.718; 0.53; 0.716; 0.666; 0.712; 0.498; 0.477; 0.445; 0.475; 0.473; 0.473; 0.468; 0.505; 0.514; 0.515; 0.516; 0.516; 0.518	HFrEF	CCDC36; WDR6; QRICH1; ARIH2; KLHDC8B; CCDC71; NCKIPSD; NDUFAF3; P4HTM; C3orf62; AMT	0	11	(rs11705737,rs10780033); (rs11705737,rs10780033); (rs12491743,rs10780033); (rs12491743,rs10780033); (rs4858798,rs10780033); (rs4858798,rs10780033); (rs4974091,rs10780033); (rs4974091,rs10780033); (rs7649458,rs10780033); (rs7649458,rs10780033); (rs9876848,rs10780033); (rs9876848,rs10780033); (rs62259536,rs11130181); (rs6806356,rs11130181); (rs9284885,rs11130181); (rs4955418,rs11130182); (rs4955418,rs11130182); (rs11705737,rs11705737); (rs12491743,rs11705737); (rs4858798,rs11705737); (rs4974091,rs11705737); (rs7649458,rs11705737); (rs9876848,rs11705737); (rs4955418,rs12490393); (rs11705737,rs12491743); (rs11705737,rs12491743); (rs12491743,rs12491743); (rs12491743,rs12491743); (rs4858798,rs12491743); (rs4858798,rs12491743); (rs4974091,rs12491743); (rs4974091,rs12491743); (rs7649458,rs12491743); (rs7649458,rs12491743); (rs9876848,rs12491743); (rs9876848,rs12491743); (rs11705737,rs12493578); (rs12491743,rs12493578); (rs4858798,rs12493578); (rs4974091,rs12493578); (rs7649458,rs12493578); (rs9876848,rs12493578); (rs11705737,rs12497850); (rs12491743,rs12497850); (rs4858798,rs12497850); (rs4974091,rs12497850); (rs7649458,rs12497850); (rs9876848,rs12497850); (rs4955418,rs12629759); (rs4955418,rs12637576); (rs62259536,rs12715430); (rs62259536,rs12715430); (rs6806356,rs12715430); (rs6806356,rs12715430); (rs9284885,rs12715430); (rs9284885,rs12715430); (rs11705737,rs13064883); (rs12491743,rs13064883); (rs4858798,rs13064883); (rs4974091,rs13064883); (rs7649458,rs13064883); (rs9876848,rs13064883); (rs11705737,rs13064911); (rs12491743,rs13064911); (rs4858798,rs13064911); (rs4974091,rs13064911); (rs7649458,rs13064911); (rs9876848,rs13064911); (rs11705737,rs13076394); (rs12491743,rs13076394); (rs4858798,rs13076394); (rs4974091,rs13076394); (rs7649458,rs13076394); (rs9876848,rs13076394); (rs11705737,rs1352420); (rs11705737,rs1352420); (rs12491743,rs1352420); (rs12491743,rs1352420); (rs4858798,rs1352420); (rs4858798,rs1352420); (rs4974091,rs1352420); (rs4974091,rs1352420); (rs7649458,rs1352420); (rs7649458,rs1352420); (rs9876848,rs1352420); (rs9876848,rs1352420); (rs11705737,rs28642807); (rs11705737,rs28642807); (rs12491743,rs28642807); (rs12491743,rs28642807); (rs4858798,rs28642807); (rs4858798,rs28642807); (rs4974091,rs28642807); (rs4974091,rs28642807); (rs7649458,rs28642807); (rs7649458,rs28642807); (rs9876848,rs28642807); (rs9876848,rs28642807); (rs11705737,rs3212); (rs12491743,rs3212); (rs4858798,rs3212); (rs4955418,rs3212); (rs4974091,rs3212); (rs7649458,rs3212); (rs9876848,rs3212); (rs11705737,rs3774628); (rs11705737,rs3774628); (rs12491743,rs3774628); (rs12491743,rs3774628); (rs4858798,rs3774628); (rs4858798,rs3774628); (rs4974091,rs3774628); (rs4974091,rs3774628); (rs7649458,rs3774628); (rs7649458,rs3774628); (rs9876848,rs3774628); (rs9876848,rs3774628); (rs11705737,rs4279134); (rs12491743,rs4279134); (rs4858798,rs4279134); (rs4955418,rs4279134); (rs4974091,rs4279134); (rs7649458,rs4279134); (rs9876848,rs4279134); (rs62259536,rs4292260); (rs62259536,rs4292260); (rs9284885,rs4292260); (rs9284885,rs4292260); (rs4955418,rs4308307); (rs4955418,rs4308307); (rs11705737,rs4364202); (rs12491743,rs4364202); (rs4858798,rs4364202); (rs4955418,rs4364202); (rs4974091,rs4364202); (rs7649458,rs4364202); (rs9876848,rs4364202); (rs11705737,rs4513485); (rs12491743,rs4513485); (rs4858798,rs4513485); (rs4955418,rs4513485); (rs4974091,rs4513485); (rs7649458,rs4513485); (rs9876848,rs4513485); (rs4955418,rs4536858); (rs11705737,rs4858798); (rs11705737,rs4858798); (rs12491743,rs4858798); (rs12491743,rs4858798); (rs4858798,rs4858798); (rs4858798,rs4858798); (rs4974091,rs4858798); (rs4974091,rs4858798); (rs7649458,rs4858798); (rs7649458,rs4858798); (rs9876848,rs4858798); (rs9876848,rs4858798); (rs11705737,rs4858828); (rs11705737,rs4858828); (rs12491743,rs4858828); (rs12491743,rs4858828); (rs4858798,rs4858828); (rs4858798,rs4858828); (rs4974091,rs4858828); (rs4974091,rs4858828); (rs7649458,rs4858828); (rs7649458,rs4858828); (rs9876848,rs4858828); (rs9876848,rs4858828); (rs4955418,rs4955420); (rs62259536,rs4955426); (rs62259536,rs4955426); (rs9284885,rs4955426); (rs9284885,rs4955426); (rs11705737,rs4974080); (rs11705737,rs4974080); (rs12491743,rs4974080); (rs12491743,rs4974080); (rs4858798,rs4974080); (rs4858798,rs4974080); (rs4974091,rs4974080); (rs4974091,rs4974080); (rs7649458,rs4974080); (rs7649458,rs4974080); (rs9876848,rs4974080); (rs9876848,rs4974080); (rs62259536,rs4974081); (rs62259536,rs4974081); (rs6806356,rs4974081); (rs6806356,rs4974081); (rs9284885,rs4974081); (rs9284885,rs4974081); (rs11705737,rs4974084); (rs11705737,rs4974084); (rs12491743,rs4974084); (rs12491743,rs4974084); (rs4858798,rs4974084); (rs4858798,rs4974084); (rs4955418,rs4974084); (rs4955418,rs4974084); (rs4974091,rs4974084); (rs4974091,rs4974084); (rs7649458,rs4974084); (rs7649458,rs4974084); (rs9876848,rs4974084); (rs9876848,rs4974084); (rs11705737,rs4974091); (rs11705737,rs4974091); (rs11705737,rs4974091); (rs12491743,rs4974091); (rs12491743,rs4974091); (rs12491743,rs4974091); (rs4858798,rs4974091); (rs4858798,rs4974091); (rs4858798,rs4974091); (rs4974091,rs4974091); (rs4974091,rs4974091); (rs4974091,rs4974091); (rs7649458,rs4974091); (rs7649458,rs4974091); (rs7649458,rs4974091); (rs9876848,rs4974091); (rs9876848,rs4974091); (rs9876848,rs4974091); (rs62259536,rs56324858); (rs9284885,rs56324858); (rs62259536,rs62259536); (rs6806356,rs62259536); (rs9284885,rs62259536); (rs11705737,rs62262517); (rs11705737,rs62262517); (rs11705737,rs62262517); (rs12491743,rs62262517); (rs12491743,rs62262517); (rs12491743,rs62262517); (rs4858798,rs62262517); (rs4858798,rs62262517); (rs4858798,rs62262517); (rs4974091,rs62262517); (rs4974091,rs62262517); (rs4974091,rs62262517); (rs7649458,rs62262517); (rs7649458,rs62262517); (rs7649458,rs62262517); (rs9876848,rs62262517); (rs9876848,rs62262517); (rs9876848,rs62262517); (rs11705737,rs6414613); (rs11705737,rs6414613); (rs12491743,rs6414613); (rs12491743,rs6414613); (rs4858798,rs6414613); (rs4858798,rs6414613); (rs4974091,rs6414613); (rs4974091,rs6414613); (rs7649458,rs6414613); (rs7649458,rs6414613); (rs9876848,rs6414613); (rs9876848,rs6414613); (rs11705737,rs6446205); (rs11705737,rs6446205); (rs12491743,rs6446205); (rs12491743,rs6446205); (rs4858798,rs6446205); (rs4858798,rs6446205); (rs4974091,rs6446205); (rs4974091,rs6446205); (rs7649458,rs6446205); (rs7649458,rs6446205); (rs9876848,rs6446205); (rs9876848,rs6446205); (rs11705737,rs6768433); (rs12491743,rs6768433); (rs4858798,rs6768433); (rs4974091,rs6768433); (rs7649458,rs6768433); (rs9876848,rs6768433); (rs62259536,rs6772452); (rs62259536,rs6772452); (rs6806356,rs6772452); (rs6806356,rs6772452); (rs9284885,rs6772452); (rs9284885,rs6772452); (rs11705737,rs6779394); (rs11705737,rs6779394); (rs12491743,rs6779394); (rs12491743,rs6779394); (rs4858798,rs6779394); (rs4858798,rs6779394); (rs4955418,rs6779394); (rs4955418,rs6779394); (rs4974091,rs6779394); (rs4974091,rs6779394); (rs7649458,rs6779394); (rs7649458,rs6779394); (rs9876848,rs6779394); (rs9876848,rs6779394); (rs11705737,rs6786665); (rs12491743,rs6786665); (rs4858798,rs6786665); (rs4974091,rs6786665); (rs7649458,rs6786665); (rs9876848,rs6786665); (rs11705737,rs6791234); (rs12491743,rs6791234); (rs4858798,rs6791234); (rs4974091,rs6791234); (rs7649458,rs6791234); (rs9876848,rs6791234); (rs11705737,rs6795025); (rs12491743,rs6795025); (rs4858798,rs6795025); (rs4974091,rs6795025); (rs7649458,rs6795025); (rs9876848,rs6795025); (rs4955418,rs6795756); (rs4955418,rs6795756); (rs62259536,rs6796790); (rs6806356,rs6796790); (rs9284885,rs6796790); (rs62259536,rs6803264); (rs9284885,rs6803264); (rs62259536,rs7100); (rs6806356,rs7100); (rs9284885,rs7100); (rs62259536,rs7429596); (rs6806356,rs7429596); (rs9284885,rs7429596); (rs11705737,rs7612459); (rs12491743,rs7612459); (rs4858798,rs7612459); (rs4974091,rs7612459); (rs7649458,rs7612459); (rs9876848,rs7612459); (rs11705737,rs7616815); (rs12491743,rs7616815); (rs4858798,rs7616815); (rs4974091,rs7616815); (rs7649458,rs7616815); (rs9876848,rs7616815); (rs11705737,rs7621015); (rs12491743,rs7621015); (rs4858798,rs7621015); (rs4974091,rs7621015); (rs7649458,rs7621015); (rs9876848,rs7621015); (rs11705737,rs7626445); (rs12491743,rs7626445); (rs4858798,rs7626445); (rs4974091,rs7626445); (rs7649458,rs7626445); (rs9876848,rs7626445); (rs11705737,rs7627404); (rs12491743,rs7627404); (rs4858798,rs7627404); (rs4974091,rs7627404); (rs7649458,rs7627404); (rs9876848,rs7627404); (rs11705737,rs7628719); (rs12491743,rs7628719); (rs4858798,rs7628719); (rs4974091,rs7628719); (rs7649458,rs7628719); (rs9876848,rs7628719); (rs11705737,rs7630742); (rs11705737,rs7630742); (rs12491743,rs7630742); (rs12491743,rs7630742); (rs4858798,rs7630742); (rs4858798,rs7630742); (rs4974091,rs7630742); (rs4974091,rs7630742); (rs7649458,rs7630742); (rs7649458,rs7630742); (rs9876848,rs7630742); (rs9876848,rs7630742); (rs11705737,rs7636057); (rs12491743,rs7636057); (rs4858798,rs7636057); (rs4974091,rs7636057); (rs7649458,rs7636057); (rs9876848,rs7636057); (rs11705737,rs7639332); (rs11705737,rs7639332); (rs12491743,rs7639332); (rs12491743,rs7639332); (rs4858798,rs7639332); (rs4858798,rs7639332); (rs4974091,rs7639332); (rs4974091,rs7639332); (rs7649458,rs7639332); (rs7649458,rs7639332); (rs9876848,rs7639332); (rs9876848,rs7639332); (rs11705737,rs7647093); (rs11705737,rs7647093); (rs11705737,rs7647093); (rs12491743,rs7647093); (rs12491743,rs7647093); (rs12491743,rs7647093); (rs4858798,rs7647093); (rs4858798,rs7647093); (rs4858798,rs7647093); (rs4974091,rs7647093); (rs4974091,rs7647093); (rs4974091,rs7647093); (rs7649458,rs7647093); (rs7649458,rs7647093); (rs7649458,rs7647093); (rs9876848,rs7647093); (rs9876848,rs7647093); (rs9876848,rs7647093); (rs11705737,rs7647812); (rs11705737,rs7647812); (rs12491743,rs7647812); (rs12491743,rs7647812); (rs4858798,rs7647812); (rs4858798,rs7647812); (rs4974091,rs7647812); (rs4974091,rs7647812); (rs7649458,rs7647812); (rs7649458,rs7647812); (rs9876848,rs7647812); (rs9876848,rs7647812); (rs11705737,rs7649458); (rs12491743,rs7649458); (rs4858798,rs7649458); (rs4974091,rs7649458); (rs7649458,rs7649458); (rs9876848,rs7649458); (rs62259536,rs7653408); (rs6806356,rs7653408); (rs9284885,rs7653408); (rs62259536,rs9284886); (rs6806356,rs9284886); (rs9284885,rs9284886); (rs62259536,rs9311431); (rs6806356,rs9311431); (rs9284885,rs9311431); (rs11705737,rs9311433); (rs11705737,rs9311433); (rs12491743,rs9311433); (rs12491743,rs9311433); (rs4858798,rs9311433); (rs4858798,rs9311433); (rs4974091,rs9311433); (rs4974091,rs9311433); (rs7649458,rs9311433); (rs7649458,rs9311433); (rs9876848,rs9311433); (rs9876848,rs9311433); (rs11705737,rs9841640); (rs12491743,rs9841640); (rs4858798,rs9841640); (rs4974091,rs9841640); (rs7649458,rs9841640); (rs9876848,rs9841640); (rs11705737,rs9846123); (rs11705737,rs9846123); (rs12491743,rs9846123); (rs12491743,rs9846123); (rs4858798,rs9846123); (rs4858798,rs9846123); (rs4974091,rs9846123); (rs4974091,rs9846123); (rs7649458,rs9846123); (rs7649458,rs9846123); (rs9876848,rs9846123); (rs9876848,rs9846123); (rs62259536,rs9865051); (rs6806356,rs9865051); (rs9284885,rs9865051); (rs62259536,rs9882443); (rs6806356,rs9882443); (rs9284885,rs9882443)	0.978; 0.978; 0.996; 0.996; 0.885; 0.885; 1; 1; 1; 1; 0.996; 0.996; 0.955; 0.895; 0.96; 0.863; 0.863; 1; 0.974; 0.906; 0.978; 0.978; 0.974; 0.996; 0.974; 0.974; 1; 1; 0.881; 0.881; 0.996; 0.996; 0.996; 0.996; 0.991; 0.991; 0.901; 0.885; 0.996; 0.889; 0.889; 0.893; 0.914; 0.897; 0.983; 0.901; 0.901; 0.905; 0.983; 0.974; 1; 1; 0.883; 0.883; 0.994; 0.994; 0.978; 0.996; 0.885; 1; 1; 0.996; 0.978; 0.996; 0.885; 1; 1; 0.996; 0.978; 0.996; 0.885; 1; 1; 0.996; 0.914; 0.914; 0.897; 0.897; 0.983; 0.983; 0.901; 0.901; 0.901; 0.901; 0.905; 0.905; 0.978; 0.978; 0.996; 0.996; 0.885; 0.885; 1; 1; 1; 1; 0.996; 0.996; 0.897; 0.922; 0.809; 0.835; 0.917; 0.917; 0.913; 0.996; 0.996; 0.969; 0.969; 0.91; 0.91; 0.974; 0.974; 0.974; 0.974; 0.978; 0.978; 0.897; 0.922; 0.809; 0.835; 0.917; 0.917; 0.913; 0.881; 0.881; 0.887; 0.887; 0.996; 0.996; 0.893; 0.918; 0.805; 0.831; 0.913; 0.913; 0.909; 0.922; 0.904; 0.832; 0.859; 0.9; 0.9; 0.895; 0.996; 0.906; 0.906; 0.881; 0.881; 1; 1; 0.885; 0.885; 0.885; 0.885; 0.889; 0.889; 0.906; 0.906; 0.881; 0.881; 1; 1; 0.885; 0.885; 0.885; 0.885; 0.889; 0.889; 0.858; 0.887; 0.887; 0.882; 0.882; 0.974; 0.974; 1; 1; 0.881; 0.881; 0.996; 0.996; 0.996; 0.996; 0.991; 0.991; 0.988; 0.988; 0.872; 0.872; 0.983; 0.983; 0.931; 0.931; 0.947; 0.947; 0.84; 0.84; 0.81; 0.81; 0.952; 0.952; 0.952; 0.952; 0.947; 0.947; 0.978; 0.978; 0.978; 0.996; 0.996; 0.996; 0.885; 0.885; 0.885; 1; 1; 1; 1; 1; 1; 0.996; 0.996; 0.996; 0.853; 0.848; 1; 0.883; 0.994; 0.974; 0.974; 0.974; 1; 1; 1; 0.881; 0.881; 0.881; 0.996; 0.996; 0.996; 0.996; 0.996; 0.996; 0.991; 0.991; 0.991; 0.974; 0.974; 1; 1; 0.881; 0.881; 0.996; 0.996; 0.996; 0.996; 0.991; 0.991; 0.974; 0.974; 1; 1; 0.881; 0.881; 0.996; 0.996; 0.996; 0.996; 0.991; 0.991; 0.978; 0.996; 0.885; 1; 1; 0.996; 0.96; 0.96; 0.856; 0.856; 0.966; 0.966; 0.922; 0.922; 0.904; 0.904; 0.832; 0.832; 0.859; 0.859; 0.9; 0.9; 0.9; 0.9; 0.895; 0.895; 0.978; 0.996; 0.885; 1; 1; 0.996; 0.978; 0.996; 0.885; 1; 1; 0.996; 0.974; 1; 0.881; 0.996; 0.996; 0.991; 0.983; 0.983; 0.988; 0.883; 0.994; 0.87; 0.865; 0.954; 0.84; 0.948; 0.983; 0.877; 0.977; 0.978; 0.996; 0.885; 1; 1; 0.996; 0.974; 0.991; 0.889; 0.996; 0.996; 1; 0.978; 0.996; 0.885; 1; 1; 0.996; 0.996; 0.978; 0.902; 0.974; 0.974; 0.969; 0.974; 0.991; 0.889; 0.996; 0.996; 1; 1; 0.974; 0.906; 0.978; 0.978; 0.974; 0.991; 0.991; 0.974; 0.974; 0.906; 0.906; 0.978; 0.978; 0.978; 0.978; 0.982; 0.982; 0.978; 0.996; 0.885; 1; 1; 0.996; 0.978; 0.978; 0.996; 0.996; 0.885; 0.885; 1; 1; 1; 1; 0.996; 0.996; 0.978; 0.978; 0.978; 0.996; 0.996; 0.996; 0.885; 0.885; 0.885; 1; 1; 1; 1; 1; 1; 0.996; 0.996; 0.996; 0.974; 0.974; 0.991; 0.991; 0.889; 0.889; 0.996; 0.996; 0.996; 0.996; 1; 1; 0.978; 0.996; 0.885; 1; 1; 0.996; 1; 0.883; 0.994; 1; 0.883; 0.994; 0.983; 0.877; 0.977; 0.974; 0.974; 0.991; 0.991; 0.889; 0.889; 0.996; 0.996; 0.996; 0.996; 1; 1; 0.974; 1; 0.881; 0.996; 0.996; 0.991; 0.974; 0.974; 1; 1; 0.881; 0.881; 0.996; 0.996; 0.996; 0.996; 0.991; 0.991; 0.859; 0.802; 0.854; 0.909; 0.949; 0.904	HFrEF
ARIH2	all_causeHF	CCDC36; WDR6; QRICH1; KLHDC8B; DALRD3; AMT; CCDC71; NCKIPSD; NDUFAF3; P4HTM; C3orf62; GPX1	0	12	(rs11130182,rs10780033); (rs11130182,rs10780033); (rs11705737,rs11130181); (rs12491743,rs11130181); (rs13076394,rs11130181); (rs4974084,rs11130181); (rs4974091,rs11130181); (rs62262517,rs11130181); (rs7621015,rs11130181); (rs7639332,rs11130181); (rs7647093,rs11130181); (rs7647812,rs11130181); (rs9311433,rs11130181); (rs9846123,rs11130181); (rs11705737,rs11130182); (rs12491743,rs11130182); (rs13076394,rs11130182); (rs4974084,rs11130182); (rs4974091,rs11130182); (rs62262517,rs11130182); (rs7621015,rs11130182); (rs7639332,rs11130182); (rs7647093,rs11130182); (rs7647812,rs11130182); (rs9311433,rs11130182); (rs9846123,rs11130182); (rs11130182,rs11705737); (rs11130182,rs11720542); (rs11705737,rs12490393); (rs12491743,rs12490393); (rs13076394,rs12490393); (rs4974091,rs12490393); (rs62262517,rs12490393); (rs7621015,rs12490393); (rs7639332,rs12490393); (rs7647093,rs12490393); (rs7647812,rs12490393); (rs9311433,rs12490393); (rs9846123,rs12490393); (rs11130182,rs12491743); (rs11130182,rs12491743); (rs11130182,rs12493578); (rs11130182,rs12497850); (rs11705737,rs12629759); (rs12491743,rs12629759); (rs13076394,rs12629759); (rs4974084,rs12629759); (rs4974091,rs12629759); (rs62262517,rs12629759); (rs7621015,rs12629759); (rs7639332,rs12629759); (rs7647093,rs12629759); (rs7647812,rs12629759); (rs9311433,rs12629759); (rs9846123,rs12629759); (rs11705737,rs12637576); (rs12491743,rs12637576); (rs13076394,rs12637576); (rs4974084,rs12637576); (rs4974091,rs12637576); (rs62262517,rs12637576); (rs7621015,rs12637576); (rs7639332,rs12637576); (rs7647093,rs12637576); (rs7647812,rs12637576); (rs9311433,rs12637576); (rs9846123,rs12637576); (rs11705737,rs12715430); (rs11705737,rs12715430); (rs12491743,rs12715430); (rs12491743,rs12715430); (rs13076394,rs12715430); (rs13076394,rs12715430); (rs4974084,rs12715430); (rs4974084,rs12715430); (rs4974091,rs12715430); (rs4974091,rs12715430); (rs62262517,rs12715430); (rs62262517,rs12715430); (rs7621015,rs12715430); (rs7621015,rs12715430); (rs7639332,rs12715430); (rs7639332,rs12715430); (rs7647093,rs12715430); (rs7647093,rs12715430); (rs7647812,rs12715430); (rs7647812,rs12715430); (rs9311433,rs12715430); (rs9311433,rs12715430); (rs9846123,rs12715430); (rs9846123,rs12715430); (rs11130182,rs13064883); (rs11130182,rs13064911); (rs11130182,rs1352420); (rs11130182,rs1352420); (rs11130182,rs28642807); (rs11130182,rs28642807); (rs11130182,rs3212); (rs11130182,rs3774628); (rs11130182,rs3774628); (rs11130182,rs4279134); (rs11705737,rs4292260); (rs11705737,rs4292260); (rs12491743,rs4292260); (rs12491743,rs4292260); (rs13076394,rs4292260); (rs13076394,rs4292260); (rs4974084,rs4292260); (rs4974084,rs4292260); (rs4974091,rs4292260); (rs4974091,rs4292260); (rs62262517,rs4292260); (rs62262517,rs4292260); (rs7621015,rs4292260); (rs7621015,rs4292260); (rs7639332,rs4292260); (rs7639332,rs4292260); (rs7647093,rs4292260); (rs7647093,rs4292260); (rs7647812,rs4292260); (rs7647812,rs4292260); (rs9311433,rs4292260); (rs9311433,rs4292260); (rs9846123,rs4292260); (rs9846123,rs4292260); (rs11705737,rs4308307); (rs11705737,rs4308307); (rs12491743,rs4308307); (rs12491743,rs4308307); (rs13076394,rs4308307); (rs13076394,rs4308307); (rs4974091,rs4308307); (rs4974091,rs4308307); (rs62262517,rs4308307); (rs62262517,rs4308307); (rs7621015,rs4308307); (rs7621015,rs4308307); (rs7639332,rs4308307); (rs7639332,rs4308307); (rs7647093,rs4308307); (rs7647093,rs4308307); (rs7647812,rs4308307); (rs7647812,rs4308307); (rs9311433,rs4308307); (rs9311433,rs4308307); (rs9846123,rs4308307); (rs9846123,rs4308307); (rs11130182,rs4364202); (rs11130182,rs4513485); (rs11705737,rs4536858); (rs12491743,rs4536858); (rs13076394,rs4536858); (rs4974091,rs4536858); (rs62262517,rs4536858); (rs7621015,rs4536858); (rs7639332,rs4536858); (rs7647093,rs4536858); (rs7647812,rs4536858); (rs9311433,rs4536858); (rs9846123,rs4536858); (rs11130182,rs4858798); (rs11130182,rs4858798); (rs11130182,rs4858798); (rs11130182,rs4858828); (rs11130182,rs4858828); (rs11705737,rs4955418); (rs12491743,rs4955418); (rs13076394,rs4955418); (rs4974091,rs4955418); (rs62262517,rs4955418); (rs7621015,rs4955418); (rs7639332,rs4955418); (rs7647093,rs4955418); (rs7647812,rs4955418); (rs9311433,rs4955418); (rs9846123,rs4955418); (rs11705737,rs4955420); (rs12491743,rs4955420); (rs13076394,rs4955420); (rs4974084,rs4955420); (rs4974091,rs4955420); (rs62262517,rs4955420); (rs7621015,rs4955420); (rs7639332,rs4955420); (rs7647093,rs4955420); (rs7647812,rs4955420); (rs9311433,rs4955420); (rs9846123,rs4955420); (rs11705737,rs4955426); (rs11705737,rs4955426); (rs12491743,rs4955426); (rs12491743,rs4955426); (rs13076394,rs4955426); (rs13076394,rs4955426); (rs4974084,rs4955426); (rs4974084,rs4955426); (rs4974091,rs4955426); (rs4974091,rs4955426); (rs62262517,rs4955426); (rs62262517,rs4955426); (rs7621015,rs4955426); (rs7621015,rs4955426); (rs7639332,rs4955426); (rs7639332,rs4955426); (rs7647093,rs4955426); (rs7647093,rs4955426); (rs7647812,rs4955426); (rs7647812,rs4955426); (rs9311433,rs4955426); (rs9311433,rs4955426); (rs9846123,rs4955426); (rs9846123,rs4955426); (rs11130182,rs4955427); (rs11130182,rs4974080); (rs11130182,rs4974080); (rs11705737,rs4974081); (rs11705737,rs4974081); (rs12491743,rs4974081); (rs12491743,rs4974081); (rs13076394,rs4974081); (rs13076394,rs4974081); (rs4974084,rs4974081); (rs4974084,rs4974081); (rs4974091,rs4974081); (rs4974091,rs4974081); (rs62262517,rs4974081); (rs62262517,rs4974081); (rs7621015,rs4974081); (rs7621015,rs4974081); (rs7639332,rs4974081); (rs7639332,rs4974081); (rs7647093,rs4974081); (rs7647093,rs4974081); (rs7647812,rs4974081); (rs7647812,rs4974081); (rs9311433,rs4974081); (rs9311433,rs4974081); (rs9846123,rs4974081); (rs9846123,rs4974081); (rs11130182,rs4974084); (rs11130182,rs4974091); (rs11130182,rs4974091); (rs11130182,rs4974091); (rs11705737,rs56324858); (rs12491743,rs56324858); (rs13076394,rs56324858); (rs4974084,rs56324858); (rs4974091,rs56324858); (rs62262517,rs56324858); (rs7621015,rs56324858); (rs7639332,rs56324858); (rs7647093,rs56324858); (rs7647812,rs56324858); (rs9311433,rs56324858); (rs9846123,rs56324858); (rs11705737,rs62259536); (rs11705737,rs62259536); (rs12491743,rs62259536); (rs12491743,rs62259536); (rs13076394,rs62259536); (rs13076394,rs62259536); (rs4974084,rs62259536); (rs4974084,rs62259536); (rs4974091,rs62259536); (rs4974091,rs62259536); (rs62262517,rs62259536); (rs62262517,rs62259536); (rs7621015,rs62259536); (rs7621015,rs62259536); (rs7639332,rs62259536); (rs7639332,rs62259536); (rs7647093,rs62259536); (rs7647093,rs62259536); (rs7647812,rs62259536); (rs7647812,rs62259536); (rs9311433,rs62259536); (rs9311433,rs62259536); (rs9846123,rs62259536); (rs9846123,rs62259536); (rs11130182,rs62262517); (rs11130182,rs62262517); (rs11130182,rs6414613); (rs11130182,rs6414613); (rs11130182,rs6446205); (rs11130182,rs6446205); (rs11130182,rs6768433); (rs11130182,rs6769821); (rs11705737,rs6772452); (rs11705737,rs6772452); (rs12491743,rs6772452); (rs12491743,rs6772452); (rs13076394,rs6772452); (rs13076394,rs6772452); (rs4974084,rs6772452); (rs4974084,rs6772452); (rs4974091,rs6772452); (rs4974091,rs6772452); (rs62262517,rs6772452); (rs62262517,rs6772452); (rs7621015,rs6772452); (rs7621015,rs6772452); (rs7639332,rs6772452); (rs7639332,rs6772452); (rs7647093,rs6772452); (rs7647093,rs6772452); (rs7647812,rs6772452); (rs7647812,rs6772452); (rs9311433,rs6772452); (rs9311433,rs6772452); (rs9846123,rs6772452); (rs9846123,rs6772452); (rs11130182,rs6779394); (rs11130182,rs6779394); (rs11130182,rs6786665); (rs11130182,rs6791234); (rs11130182,rs6795025); (rs11705737,rs6795756); (rs11705737,rs6795756); (rs12491743,rs6795756); (rs12491743,rs6795756); (rs13076394,rs6795756); (rs13076394,rs6795756); (rs4974084,rs6795756); (rs4974084,rs6795756); (rs4974091,rs6795756); (rs4974091,rs6795756); (rs62262517,rs6795756); (rs62262517,rs6795756); (rs7621015,rs6795756); (rs7621015,rs6795756); (rs7639332,rs6795756); (rs7639332,rs6795756); (rs7647093,rs6795756); (rs7647093,rs6795756); (rs7647812,rs6795756); (rs7647812,rs6795756); (rs9311433,rs6795756); (rs9311433,rs6795756); (rs9846123,rs6795756); (rs9846123,rs6795756); (rs11705737,rs6796790); (rs12491743,rs6796790); (rs13076394,rs6796790); (rs4974084,rs6796790); (rs4974091,rs6796790); (rs62262517,rs6796790); (rs7621015,rs6796790); (rs7639332,rs6796790); (rs7647093,rs6796790); (rs7647812,rs6796790); (rs9311433,rs6796790); (rs9846123,rs6796790); (rs11705737,rs6803264); (rs12491743,rs6803264); (rs13076394,rs6803264); (rs4974084,rs6803264); (rs4974091,rs6803264); (rs62262517,rs6803264); (rs7621015,rs6803264); (rs7639332,rs6803264); (rs7647093,rs6803264); (rs7647812,rs6803264); (rs9311433,rs6803264); (rs9846123,rs6803264); (rs11705737,rs6806356); (rs12491743,rs6806356); (rs13076394,rs6806356); (rs4974084,rs6806356); (rs4974091,rs6806356); (rs62262517,rs6806356); (rs7621015,rs6806356); (rs7639332,rs6806356); (rs7647093,rs6806356); (rs7647812,rs6806356); (rs9311433,rs6806356); (rs9846123,rs6806356); (rs11705737,rs7100); (rs11705737,rs7100); (rs12491743,rs7100); (rs12491743,rs7100); (rs13076394,rs7100); (rs13076394,rs7100); (rs4974084,rs7100); (rs4974084,rs7100); (rs4974091,rs7100); (rs4974091,rs7100); (rs62262517,rs7100); (rs62262517,rs7100); (rs7621015,rs7100); (rs7621015,rs7100); (rs7639332,rs7100); (rs7639332,rs7100); (rs7647093,rs7100); (rs7647093,rs7100); (rs7647812,rs7100); (rs7647812,rs7100); (rs9311433,rs7100); (rs9311433,rs7100); (rs9846123,rs7100); (rs9846123,rs7100); (rs11705737,rs7429596); (rs12491743,rs7429596); (rs13076394,rs7429596); (rs4974084,rs7429596); (rs4974091,rs7429596); (rs62262517,rs7429596); (rs7621015,rs7429596); (rs7639332,rs7429596); (rs7647093,rs7429596); (rs7647812,rs7429596); (rs9311433,rs7429596); (rs9846123,rs7429596); (rs11130182,rs7612459); (rs11130182,rs7616815); (rs11130182,rs7617480); (rs11130182,rs7619016); (rs11130182,rs7626445); (rs11130182,rs7627404); (rs11130182,rs7628719); (rs11130182,rs7630742); (rs11130182,rs7630742); (rs11130182,rs7636057); (rs11130182,rs7639332); (rs11130182,rs7647093); (rs11130182,rs7647093); (rs11130182,rs7647812); (rs11130182,rs7649458); (rs11130182,rs7649458); (rs11705737,rs7653408); (rs12491743,rs7653408); (rs13076394,rs7653408); (rs4974084,rs7653408); (rs4974091,rs7653408); (rs62262517,rs7653408); (rs7621015,rs7653408); (rs7639332,rs7653408); (rs7647093,rs7653408); (rs7647812,rs7653408); (rs9311433,rs7653408); (rs9846123,rs7653408); (rs4974084,rs77648866); (rs11705737,rs9284885); (rs12491743,rs9284885); (rs13076394,rs9284885); (rs4974084,rs9284885); (rs4974091,rs9284885); (rs62262517,rs9284885); (rs7621015,rs9284885); (rs7639332,rs9284885); (rs7647093,rs9284885); (rs7647812,rs9284885); (rs9311433,rs9284885); (rs9846123,rs9284885); (rs11705737,rs9284886); (rs12491743,rs9284886); (rs13076394,rs9284886); (rs4974084,rs9284886); (rs4974091,rs9284886); (rs62262517,rs9284886); (rs7621015,rs9284886); (rs7639332,rs9284886); (rs7647093,rs9284886); (rs7647812,rs9284886); (rs9311433,rs9284886); (rs9846123,rs9284886); (rs11705737,rs9311431); (rs12491743,rs9311431); (rs13076394,rs9311431); (rs4974084,rs9311431); (rs4974091,rs9311431); (rs62262517,rs9311431); (rs7621015,rs9311431); (rs7639332,rs9311431); (rs7647093,rs9311431); (rs7647812,rs9311431); (rs9311433,rs9311431); (rs9846123,rs9311431); (rs11130182,rs9311433); (rs11130182,rs9586); (rs11130182,rs9841640); (rs11130182,rs9846123); (rs11130182,rs9860285); (rs11705737,rs9865051); (rs12491743,rs9865051); (rs13076394,rs9865051); (rs4974084,rs9865051); (rs4974091,rs9865051); (rs62262517,rs9865051); (rs7621015,rs9865051); (rs7639332,rs9865051); (rs7647093,rs9865051); (rs7647812,rs9865051); (rs9311433,rs9865051); (rs9846123,rs9865051); (rs11130182,rs9876848); (rs11705737,rs9882443); (rs12491743,rs9882443); (rs13076394,rs9882443); (rs4974084,rs9882443); (rs4974091,rs9882443); (rs62262517,rs9882443); (rs7621015,rs9882443); (rs7639332,rs9882443); (rs7647093,rs9882443); (rs7647812,rs9882443); (rs9311433,rs9882443); (rs9846123,rs9882443)	0.644; 0.644; 0.558; 0.538; 0.533; 0.481; 0.533; 0.538; 0.533; 0.533; 0.533; 0.529; 0.529; 0.538; 0.664; 0.648; 0.644; 0.681; 0.644; 0.648; 0.644; 0.644; 0.644; 0.64; 0.64; 0.648; 0.664; 0.4; 0.79; 0.774; 0.77; 0.77; 0.774; 0.77; 0.77; 0.77; 0.767; 0.767; 0.774; 0.648; 0.648; 0.585; 0.594; 0.771; 0.756; 0.752; 0.796; 0.752; 0.756; 0.752; 0.752; 0.752; 0.748; 0.748; 0.756; 0.772; 0.757; 0.753; 0.797; 0.753; 0.757; 0.753; 0.753; 0.753; 0.749; 0.749; 0.757; 0.547; 0.547; 0.556; 0.556; 0.559; 0.559; 0.504; 0.504; 0.559; 0.559; 0.556; 0.556; 0.559; 0.559; 0.559; 0.559; 0.559; 0.559; 0.554; 0.554; 0.554; 0.554; 0.556; 0.556; 0.644; 0.644; 0.594; 0.594; 0.644; 0.644; 0.703; 0.66; 0.66; 0.703; 0.487; 0.487; 0.503; 0.503; 0.498; 0.498; 0.523; 0.523; 0.498; 0.498; 0.503; 0.503; 0.498; 0.498; 0.498; 0.498; 0.498; 0.498; 0.492; 0.492; 0.492; 0.492; 0.503; 0.503; 0.79; 0.79; 0.774; 0.774; 0.77; 0.77; 0.77; 0.77; 0.774; 0.774; 0.77; 0.77; 0.77; 0.77; 0.77; 0.77; 0.767; 0.767; 0.767; 0.767; 0.774; 0.774; 0.699; 0.727; 0.79; 0.774; 0.77; 0.77; 0.774; 0.77; 0.77; 0.77; 0.767; 0.767; 0.774; 0.589; 0.589; 0.589; 0.589; 0.589; 0.786; 0.77; 0.766; 0.766; 0.77; 0.766; 0.766; 0.766; 0.762; 0.762; 0.77; 0.66; 0.644; 0.64; 0.678; 0.64; 0.644; 0.64; 0.64; 0.64; 0.637; 0.637; 0.644; 0.485; 0.485; 0.493; 0.493; 0.496; 0.496; 0.521; 0.521; 0.496; 0.496; 0.493; 0.493; 0.496; 0.496; 0.496; 0.496; 0.496; 0.496; 0.49; 0.49; 0.49; 0.49; 0.493; 0.493; 0.4; 0.648; 0.648; 0.539; 0.539; 0.556; 0.556; 0.551; 0.551; 0.497; 0.497; 0.551; 0.551; 0.556; 0.556; 0.551; 0.551; 0.551; 0.551; 0.551; 0.551; 0.546; 0.546; 0.546; 0.546; 0.556; 0.556; 0.681; 0.644; 0.644; 0.644; 0.462; 0.478; 0.473; 0.497; 0.473; 0.478; 0.473; 0.473; 0.473; 0.468; 0.468; 0.478; 0.547; 0.547; 0.556; 0.556; 0.559; 0.559; 0.504; 0.504; 0.559; 0.559; 0.556; 0.556; 0.559; 0.559; 0.559; 0.559; 0.559; 0.559; 0.554; 0.554; 0.554; 0.554; 0.556; 0.556; 0.648; 0.648; 0.648; 0.648; 0.648; 0.648; 0.644; 0.416; 0.55; 0.55; 0.56; 0.56; 0.562; 0.562; 0.507; 0.507; 0.562; 0.562; 0.56; 0.56; 0.562; 0.562; 0.562; 0.562; 0.562; 0.562; 0.557; 0.557; 0.557; 0.557; 0.56; 0.56; 0.727; 0.727; 0.644; 0.644; 0.648; 0.771; 0.771; 0.756; 0.756; 0.752; 0.752; 0.796; 0.796; 0.752; 0.752; 0.756; 0.756; 0.752; 0.752; 0.752; 0.752; 0.752; 0.752; 0.748; 0.748; 0.748; 0.748; 0.756; 0.756; 0.547; 0.556; 0.559; 0.504; 0.559; 0.556; 0.559; 0.559; 0.559; 0.561; 0.561; 0.556; 0.472; 0.481; 0.483; 0.508; 0.483; 0.481; 0.483; 0.483; 0.483; 0.478; 0.478; 0.481; 0.518; 0.492; 0.494; 0.443; 0.494; 0.492; 0.494; 0.494; 0.494; 0.496; 0.496; 0.492; 0.52; 0.52; 0.537; 0.537; 0.532; 0.532; 0.477; 0.477; 0.532; 0.532; 0.537; 0.537; 0.532; 0.532; 0.532; 0.532; 0.532; 0.532; 0.527; 0.527; 0.527; 0.527; 0.537; 0.537; 0.537; 0.547; 0.549; 0.494; 0.549; 0.547; 0.549; 0.549; 0.549; 0.552; 0.552; 0.547; 0.644; 0.64; 0.55; 0.419; 0.668; 0.64; 0.664; 0.656; 0.656; 0.644; 0.644; 0.644; 0.644; 0.64; 0.644; 0.644; 0.547; 0.556; 0.559; 0.504; 0.559; 0.556; 0.559; 0.559; 0.559; 0.554; 0.554; 0.556; 0.4; 0.55; 0.56; 0.562; 0.507; 0.562; 0.56; 0.562; 0.562; 0.562; 0.557; 0.557; 0.56; 0.547; 0.556; 0.559; 0.504; 0.559; 0.556; 0.559; 0.559; 0.559; 0.554; 0.554; 0.556; 0.537; 0.547; 0.549; 0.494; 0.549; 0.547; 0.549; 0.549; 0.549; 0.552; 0.552; 0.547; 0.64; 0.541; 0.648; 0.648; 0.404; 0.498; 0.477; 0.473; 0.497; 0.473; 0.477; 0.473; 0.473; 0.473; 0.468; 0.468; 0.477; 0.64; 0.505; 0.514; 0.516; 0.462; 0.516; 0.514; 0.516; 0.516; 0.516; 0.518; 0.518; 0.514	all_causeHF;HFrEF	CCDC36; WDR6; KLHDC8B; DALRD3; CCDC71; NCKIPSD; P4HTM; C3orf62; QRICH1; NDUFAF3	0	10	(rs11705737,rs10780033); (rs11705737,rs10780033); (rs12491743,rs10780033); (rs12491743,rs10780033); (rs13076394,rs10780033); (rs13076394,rs10780033); (rs4974084,rs10780033); (rs4974084,rs10780033); (rs4974091,rs10780033); (rs4974091,rs10780033); (rs62262517,rs10780033); (rs62262517,rs10780033); (rs7621015,rs10780033); (rs7621015,rs10780033); (rs7639332,rs10780033); (rs7639332,rs10780033); (rs7647093,rs10780033); (rs7647093,rs10780033); (rs7647812,rs10780033); (rs7647812,rs10780033); (rs9311433,rs10780033); (rs9311433,rs10780033); (rs9846123,rs10780033); (rs9846123,rs10780033); (rs11130182,rs11130182); (rs11705737,rs11705737); (rs12491743,rs11705737); (rs13076394,rs11705737); (rs4974084,rs11705737); (rs4974091,rs11705737); (rs62262517,rs11705737); (rs7621015,rs11705737); (rs7639332,rs11705737); (rs7647093,rs11705737); (rs7647812,rs11705737); (rs9311433,rs11705737); (rs9846123,rs11705737); (rs11130182,rs12490393); (rs4974084,rs12490393); (rs11705737,rs12491743); (rs11705737,rs12491743); (rs12491743,rs12491743); (rs12491743,rs12491743); (rs13076394,rs12491743); (rs13076394,rs12491743); (rs4974084,rs12491743); (rs4974084,rs12491743); (rs4974091,rs12491743); (rs4974091,rs12491743); (rs62262517,rs12491743); (rs62262517,rs12491743); (rs7621015,rs12491743); (rs7621015,rs12491743); (rs7639332,rs12491743); (rs7639332,rs12491743); (rs7647093,rs12491743); (rs7647093,rs12491743); (rs7647812,rs12491743); (rs7647812,rs12491743); (rs9311433,rs12491743); (rs9311433,rs12491743); (rs9846123,rs12491743); (rs9846123,rs12491743); (rs11705737,rs12493578); (rs12491743,rs12493578); (rs13076394,rs12493578); (rs4974084,rs12493578); (rs4974091,rs12493578); (rs62262517,rs12493578); (rs7621015,rs12493578); (rs7639332,rs12493578); (rs7647093,rs12493578); (rs7647812,rs12493578); (rs9311433,rs12493578); (rs9846123,rs12493578); (rs11705737,rs12497850); (rs12491743,rs12497850); (rs13076394,rs12497850); (rs4974084,rs12497850); (rs4974091,rs12497850); (rs62262517,rs12497850); (rs7621015,rs12497850); (rs7639332,rs12497850); (rs7647093,rs12497850); (rs7647812,rs12497850); (rs9311433,rs12497850); (rs9846123,rs12497850); (rs11130182,rs12629759); (rs11130182,rs12637576); (rs11705737,rs13064883); (rs12491743,rs13064883); (rs13076394,rs13064883); (rs4974084,rs13064883); (rs4974091,rs13064883); (rs62262517,rs13064883); (rs7621015,rs13064883); (rs7639332,rs13064883); (rs7647093,rs13064883); (rs7647812,rs13064883); (rs9311433,rs13064883); (rs9846123,rs13064883); (rs11705737,rs13064911); (rs12491743,rs13064911); (rs13076394,rs13064911); (rs4974084,rs13064911); (rs4974091,rs13064911); (rs62262517,rs13064911); (rs7621015,rs13064911); (rs7639332,rs13064911); (rs7647093,rs13064911); (rs7647812,rs13064911); (rs9311433,rs13064911); (rs9846123,rs13064911); (rs11705737,rs1352420); (rs11705737,rs1352420); (rs12491743,rs1352420); (rs12491743,rs1352420); (rs13076394,rs1352420); (rs13076394,rs1352420); (rs4974084,rs1352420); (rs4974084,rs1352420); (rs4974091,rs1352420); (rs4974091,rs1352420); (rs62262517,rs1352420); (rs62262517,rs1352420); (rs7621015,rs1352420); (rs7621015,rs1352420); (rs7639332,rs1352420); (rs7639332,rs1352420); (rs7647093,rs1352420); (rs7647093,rs1352420); (rs7647812,rs1352420); (rs7647812,rs1352420); (rs9311433,rs1352420); (rs9311433,rs1352420); (rs9846123,rs1352420); (rs9846123,rs1352420); (rs11705737,rs28642807); (rs11705737,rs28642807); (rs12491743,rs28642807); (rs12491743,rs28642807); (rs13076394,rs28642807); (rs13076394,rs28642807); (rs4974084,rs28642807); (rs4974084,rs28642807); (rs4974091,rs28642807); (rs4974091,rs28642807); (rs62262517,rs28642807); (rs62262517,rs28642807); (rs7621015,rs28642807); (rs7621015,rs28642807); (rs7639332,rs28642807); (rs7639332,rs28642807); (rs7647093,rs28642807); (rs7647093,rs28642807); (rs7647812,rs28642807); (rs7647812,rs28642807); (rs9311433,rs28642807); (rs9311433,rs28642807); (rs9846123,rs28642807); (rs9846123,rs28642807); (rs11705737,rs3212); (rs12491743,rs3212); (rs13076394,rs3212); (rs4974084,rs3212); (rs4974091,rs3212); (rs62262517,rs3212); (rs7621015,rs3212); (rs7639332,rs3212); (rs7647093,rs3212); (rs7647812,rs3212); (rs9311433,rs3212); (rs9846123,rs3212); (rs11705737,rs3774628); (rs11705737,rs3774628); (rs12491743,rs3774628); (rs12491743,rs3774628); (rs13076394,rs3774628); (rs13076394,rs3774628); (rs4974084,rs3774628); (rs4974084,rs3774628); (rs4974091,rs3774628); (rs4974091,rs3774628); (rs62262517,rs3774628); (rs62262517,rs3774628); (rs7621015,rs3774628); (rs7621015,rs3774628); (rs7639332,rs3774628); (rs7639332,rs3774628); (rs7647093,rs3774628); (rs7647093,rs3774628); (rs7647812,rs3774628); (rs7647812,rs3774628); (rs9311433,rs3774628); (rs9311433,rs3774628); (rs9846123,rs3774628); (rs9846123,rs3774628); (rs11705737,rs4279134); (rs12491743,rs4279134); (rs13076394,rs4279134); (rs4974084,rs4279134); (rs4974091,rs4279134); (rs62262517,rs4279134); (rs7621015,rs4279134); (rs7639332,rs4279134); (rs7647093,rs4279134); (rs7647812,rs4279134); (rs9311433,rs4279134); (rs9846123,rs4279134); (rs11130182,rs4308307); (rs11130182,rs4308307); (rs4974084,rs4308307); (rs4974084,rs4308307); (rs11705737,rs4364202); (rs12491743,rs4364202); (rs13076394,rs4364202); (rs4974084,rs4364202); (rs4974091,rs4364202); (rs62262517,rs4364202); (rs7621015,rs4364202); (rs7639332,rs4364202); (rs7647093,rs4364202); (rs7647812,rs4364202); (rs9311433,rs4364202); (rs9846123,rs4364202); (rs11705737,rs4513485); (rs12491743,rs4513485); (rs13076394,rs4513485); (rs4974084,rs4513485); (rs4974091,rs4513485); (rs62262517,rs4513485); (rs7621015,rs4513485); (rs7639332,rs4513485); (rs7647093,rs4513485); (rs7647812,rs4513485); (rs9311433,rs4513485); (rs9846123,rs4513485); (rs11130182,rs4536858); (rs4974084,rs4536858); (rs11705737,rs4858798); (rs11705737,rs4858798); (rs11705737,rs4858798); (rs12491743,rs4858798); (rs12491743,rs4858798); (rs12491743,rs4858798); (rs13076394,rs4858798); (rs13076394,rs4858798); (rs13076394,rs4858798); (rs4974084,rs4858798); (rs4974084,rs4858798); (rs4974084,rs4858798); (rs4974091,rs4858798); (rs4974091,rs4858798); (rs4974091,rs4858798); (rs62262517,rs4858798); (rs62262517,rs4858798); (rs62262517,rs4858798); (rs7621015,rs4858798); (rs7621015,rs4858798); (rs7621015,rs4858798); (rs7639332,rs4858798); (rs7639332,rs4858798); (rs7639332,rs4858798); (rs7647093,rs4858798); (rs7647093,rs4858798); (rs7647093,rs4858798); (rs7647812,rs4858798); (rs7647812,rs4858798); (rs7647812,rs4858798); (rs9311433,rs4858798); (rs9311433,rs4858798); (rs9311433,rs4858798); (rs9846123,rs4858798); (rs9846123,rs4858798); (rs9846123,rs4858798); (rs11705737,rs4858828); (rs11705737,rs4858828); (rs12491743,rs4858828); (rs12491743,rs4858828); (rs13076394,rs4858828); (rs13076394,rs4858828); (rs4974084,rs4858828); (rs4974084,rs4858828); (rs4974091,rs4858828); (rs4974091,rs4858828); (rs62262517,rs4858828); (rs62262517,rs4858828); (rs7621015,rs4858828); (rs7621015,rs4858828); (rs7639332,rs4858828); (rs7639332,rs4858828); (rs7647093,rs4858828); (rs7647093,rs4858828); (rs7647812,rs4858828); (rs7647812,rs4858828); (rs9311433,rs4858828); (rs9311433,rs4858828); (rs9846123,rs4858828); (rs9846123,rs4858828); (rs11130182,rs4955418); (rs4974084,rs4955418); (rs11130182,rs4955420); (rs11705737,rs4974080); (rs11705737,rs4974080); (rs12491743,rs4974080); (rs12491743,rs4974080); (rs13076394,rs4974080); (rs13076394,rs4974080); (rs4974084,rs4974080); (rs4974084,rs4974080); (rs4974091,rs4974080); (rs4974091,rs4974080); (rs62262517,rs4974080); (rs62262517,rs4974080); (rs7621015,rs4974080); (rs7621015,rs4974080); (rs7639332,rs4974080); (rs7639332,rs4974080); (rs7647093,rs4974080); (rs7647093,rs4974080); (rs7647812,rs4974080); (rs7647812,rs4974080); (rs9311433,rs4974080); (rs9311433,rs4974080); (rs9846123,rs4974080); (rs9846123,rs4974080); (rs11705737,rs4974084); (rs12491743,rs4974084); (rs13076394,rs4974084); (rs4974084,rs4974084); (rs4974091,rs4974084); (rs62262517,rs4974084); (rs7621015,rs4974084); (rs7639332,rs4974084); (rs7647093,rs4974084); (rs7647812,rs4974084); (rs9311433,rs4974084); (rs9846123,rs4974084); (rs11705737,rs4974091); (rs11705737,rs4974091); (rs11705737,rs4974091); (rs12491743,rs4974091); (rs12491743,rs4974091); (rs12491743,rs4974091); (rs13076394,rs4974091); (rs13076394,rs4974091); (rs13076394,rs4974091); (rs4974084,rs4974091); (rs4974084,rs4974091); (rs4974084,rs4974091); (rs4974091,rs4974091); (rs4974091,rs4974091); (rs4974091,rs4974091); (rs62262517,rs4974091); (rs62262517,rs4974091); (rs62262517,rs4974091); (rs7621015,rs4974091); (rs7621015,rs4974091); (rs7621015,rs4974091); (rs7639332,rs4974091); (rs7639332,rs4974091); (rs7639332,rs4974091); (rs7647093,rs4974091); (rs7647093,rs4974091); (rs7647093,rs4974091); (rs7647812,rs4974091); (rs7647812,rs4974091); (rs7647812,rs4974091); (rs9311433,rs4974091); (rs9311433,rs4974091); (rs9311433,rs4974091); (rs9846123,rs4974091); (rs9846123,rs4974091); (rs9846123,rs4974091); (rs11705737,rs62262517); (rs11705737,rs62262517); (rs12491743,rs62262517); (rs12491743,rs62262517); (rs13076394,rs62262517); (rs13076394,rs62262517); (rs4974084,rs62262517); (rs4974084,rs62262517); (rs4974091,rs62262517); (rs4974091,rs62262517); (rs62262517,rs62262517); (rs62262517,rs62262517); (rs7621015,rs62262517); (rs7621015,rs62262517); (rs7639332,rs62262517); (rs7639332,rs62262517); (rs7647093,rs62262517); (rs7647093,rs62262517); (rs7647812,rs62262517); (rs7647812,rs62262517); (rs9311433,rs62262517); (rs9311433,rs62262517); (rs9846123,rs62262517); (rs9846123,rs62262517); (rs11705737,rs6414613); (rs11705737,rs6414613); (rs12491743,rs6414613); (rs12491743,rs6414613); (rs13076394,rs6414613); (rs13076394,rs6414613); (rs4974084,rs6414613); (rs4974084,rs6414613); (rs4974091,rs6414613); (rs4974091,rs6414613); (rs62262517,rs6414613); (rs62262517,rs6414613); (rs7621015,rs6414613); (rs7621015,rs6414613); (rs7639332,rs6414613); (rs7639332,rs6414613); (rs7647093,rs6414613); (rs7647093,rs6414613); (rs7647812,rs6414613); (rs7647812,rs6414613); (rs9311433,rs6414613); (rs9311433,rs6414613); (rs9846123,rs6414613); (rs9846123,rs6414613); (rs11705737,rs6446205); (rs11705737,rs6446205); (rs12491743,rs6446205); (rs12491743,rs6446205); (rs13076394,rs6446205); (rs13076394,rs6446205); (rs4974084,rs6446205); (rs4974084,rs6446205); (rs4974091,rs6446205); (rs4974091,rs6446205); (rs62262517,rs6446205); (rs62262517,rs6446205); (rs7621015,rs6446205); (rs7621015,rs6446205); (rs7639332,rs6446205); (rs7639332,rs6446205); (rs7647093,rs6446205); (rs7647093,rs6446205); (rs7647812,rs6446205); (rs7647812,rs6446205); (rs9311433,rs6446205); (rs9311433,rs6446205); (rs9846123,rs6446205); (rs9846123,rs6446205); (rs11705737,rs6768433); (rs12491743,rs6768433); (rs13076394,rs6768433); (rs4974084,rs6768433); (rs4974091,rs6768433); (rs62262517,rs6768433); (rs7621015,rs6768433); (rs7639332,rs6768433); (rs7647093,rs6768433); (rs7647812,rs6768433); (rs9311433,rs6768433); (rs9846123,rs6768433); (rs11705737,rs6779394); (rs11705737,rs6779394); (rs12491743,rs6779394); (rs12491743,rs6779394); (rs13076394,rs6779394); (rs13076394,rs6779394); (rs4974084,rs6779394); (rs4974084,rs6779394); (rs4974091,rs6779394); (rs4974091,rs6779394); (rs62262517,rs6779394); (rs62262517,rs6779394); (rs7621015,rs6779394); (rs7621015,rs6779394); (rs7639332,rs6779394); (rs7639332,rs6779394); (rs7647093,rs6779394); (rs7647093,rs6779394); (rs7647812,rs6779394); (rs7647812,rs6779394); (rs9311433,rs6779394); (rs9311433,rs6779394); (rs9846123,rs6779394); (rs9846123,rs6779394); (rs11705737,rs6786665); (rs12491743,rs6786665); (rs13076394,rs6786665); (rs4974084,rs6786665); (rs4974091,rs6786665); (rs62262517,rs6786665); (rs7621015,rs6786665); (rs7639332,rs6786665); (rs7647093,rs6786665); (rs7647812,rs6786665); (rs9311433,rs6786665); (rs9846123,rs6786665); (rs11705737,rs6791234); (rs12491743,rs6791234); (rs13076394,rs6791234); (rs4974084,rs6791234); (rs4974091,rs6791234); (rs62262517,rs6791234); (rs7621015,rs6791234); (rs7639332,rs6791234); (rs7647093,rs6791234); (rs7647812,rs6791234); (rs9311433,rs6791234); (rs9846123,rs6791234); (rs11705737,rs6795025); (rs12491743,rs6795025); (rs13076394,rs6795025); (rs4974084,rs6795025); (rs4974091,rs6795025); (rs62262517,rs6795025); (rs7621015,rs6795025); (rs7639332,rs6795025); (rs7647093,rs6795025); (rs7647812,rs6795025); (rs9311433,rs6795025); (rs9846123,rs6795025); (rs11130182,rs6795756); (rs11130182,rs6795756); (rs11705737,rs7612459); (rs12491743,rs7612459); (rs13076394,rs7612459); (rs4974084,rs7612459); (rs4974091,rs7612459); (rs62262517,rs7612459); (rs7621015,rs7612459); (rs7639332,rs7612459); (rs7647093,rs7612459); (rs7647812,rs7612459); (rs9311433,rs7612459); (rs9846123,rs7612459); (rs11705737,rs7616815); (rs12491743,rs7616815); (rs13076394,rs7616815); (rs4974084,rs7616815); (rs4974091,rs7616815); (rs62262517,rs7616815); (rs7621015,rs7616815); (rs7639332,rs7616815); (rs7647093,rs7616815); (rs7647812,rs7616815); (rs9311433,rs7616815); (rs9846123,rs7616815); (rs11705737,rs7626445); (rs12491743,rs7626445); (rs13076394,rs7626445); (rs4974084,rs7626445); (rs4974091,rs7626445); (rs62262517,rs7626445); (rs7621015,rs7626445); (rs7639332,rs7626445); (rs7647093,rs7626445); (rs7647812,rs7626445); (rs9311433,rs7626445); (rs9846123,rs7626445); (rs11705737,rs7627404); (rs12491743,rs7627404); (rs13076394,rs7627404); (rs4974084,rs7627404); (rs4974091,rs7627404); (rs62262517,rs7627404); (rs7621015,rs7627404); (rs7639332,rs7627404); (rs7647093,rs7627404); (rs7647812,rs7627404); (rs9311433,rs7627404); (rs9846123,rs7627404); (rs11705737,rs7628719); (rs12491743,rs7628719); (rs13076394,rs7628719); (rs4974084,rs7628719); (rs4974091,rs7628719); (rs62262517,rs7628719); (rs7621015,rs7628719); (rs7639332,rs7628719); (rs7647093,rs7628719); (rs7647812,rs7628719); (rs9311433,rs7628719); (rs9846123,rs7628719); (rs11705737,rs7630742); (rs11705737,rs7630742); (rs12491743,rs7630742); (rs12491743,rs7630742); (rs13076394,rs7630742); (rs13076394,rs7630742); (rs4974084,rs7630742); (rs4974084,rs7630742); (rs4974091,rs7630742); (rs4974091,rs7630742); (rs62262517,rs7630742); (rs62262517,rs7630742); (rs7621015,rs7630742); (rs7621015,rs7630742); (rs7639332,rs7630742); (rs7639332,rs7630742); (rs7647093,rs7630742); (rs7647093,rs7630742); (rs7647812,rs7630742); (rs7647812,rs7630742); (rs9311433,rs7630742); (rs9311433,rs7630742); (rs9846123,rs7630742); (rs9846123,rs7630742); (rs11705737,rs7636057); (rs12491743,rs7636057); (rs13076394,rs7636057); (rs4974084,rs7636057); (rs4974091,rs7636057); (rs62262517,rs7636057); (rs7621015,rs7636057); (rs7639332,rs7636057); (rs7647093,rs7636057); (rs7647812,rs7636057); (rs9311433,rs7636057); (rs9846123,rs7636057); (rs11705737,rs7639332); (rs12491743,rs7639332); (rs13076394,rs7639332); (rs4974084,rs7639332); (rs4974091,rs7639332); (rs62262517,rs7639332); (rs7621015,rs7639332); (rs7639332,rs7639332); (rs7647093,rs7639332); (rs7647812,rs7639332); (rs9311433,rs7639332); (rs9846123,rs7639332); (rs11705737,rs7647093); (rs11705737,rs7647093); (rs12491743,rs7647093); (rs12491743,rs7647093); (rs13076394,rs7647093); (rs13076394,rs7647093); (rs4974084,rs7647093); (rs4974084,rs7647093); (rs4974091,rs7647093); (rs4974091,rs7647093); (rs62262517,rs7647093); (rs62262517,rs7647093); (rs7621015,rs7647093); (rs7621015,rs7647093); (rs7639332,rs7647093); (rs7639332,rs7647093); (rs7647093,rs7647093); (rs7647093,rs7647093); (rs7647812,rs7647093); (rs7647812,rs7647093); (rs9311433,rs7647093); (rs9311433,rs7647093); (rs9846123,rs7647093); (rs9846123,rs7647093); (rs11705737,rs7647812); (rs12491743,rs7647812); (rs13076394,rs7647812); (rs4974084,rs7647812); (rs4974091,rs7647812); (rs62262517,rs7647812); (rs7621015,rs7647812); (rs7639332,rs7647812); (rs7647093,rs7647812); (rs7647812,rs7647812); (rs9311433,rs7647812); (rs9846123,rs7647812); (rs11705737,rs7649458); (rs11705737,rs7649458); (rs12491743,rs7649458); (rs12491743,rs7649458); (rs13076394,rs7649458); (rs13076394,rs7649458); (rs4974084,rs7649458); (rs4974084,rs7649458); (rs4974091,rs7649458); (rs4974091,rs7649458); (rs62262517,rs7649458); (rs62262517,rs7649458); (rs7621015,rs7649458); (rs7621015,rs7649458); (rs7639332,rs7649458); (rs7639332,rs7649458); (rs7647093,rs7649458); (rs7647093,rs7649458); (rs7647812,rs7649458); (rs7647812,rs7649458); (rs9311433,rs7649458); (rs9311433,rs7649458); (rs9846123,rs7649458); (rs9846123,rs7649458); (rs11705737,rs9311433); (rs12491743,rs9311433); (rs13076394,rs9311433); (rs4974084,rs9311433); (rs4974091,rs9311433); (rs62262517,rs9311433); (rs7621015,rs9311433); (rs7639332,rs9311433); (rs7647093,rs9311433); (rs7647812,rs9311433); (rs9311433,rs9311433); (rs9846123,rs9311433); (rs11705737,rs9841640); (rs12491743,rs9841640); (rs13076394,rs9841640); (rs4974084,rs9841640); (rs4974091,rs9841640); (rs62262517,rs9841640); (rs7621015,rs9841640); (rs7639332,rs9841640); (rs7647093,rs9841640); (rs7647812,rs9841640); (rs9311433,rs9841640); (rs9846123,rs9841640); (rs11705737,rs9846123); (rs12491743,rs9846123); (rs13076394,rs9846123); (rs4974084,rs9846123); (rs4974091,rs9846123); (rs62262517,rs9846123); (rs7621015,rs9846123); (rs7639332,rs9846123); (rs7647093,rs9846123); (rs7647812,rs9846123); (rs9311433,rs9846123); (rs9846123,rs9846123); (rs11705737,rs9876848); (rs12491743,rs9876848); (rs13076394,rs9876848); (rs4974084,rs9876848); (rs4974091,rs9876848); (rs62262517,rs9876848); (rs7621015,rs9876848); (rs7639332,rs9876848); (rs7647093,rs9876848); (rs7647812,rs9876848); (rs9311433,rs9876848); (rs9846123,rs9876848)	0.978; 0.978; 0.996; 0.996; 1; 1; 0.952; 0.952; 1; 1; 0.996; 0.996; 1; 1; 1; 1; 1; 1; 0.996; 0.996; 0.996; 0.996; 0.996; 0.996; 1; 1; 0.974; 0.978; 0.931; 0.978; 0.974; 0.978; 0.978; 0.978; 0.974; 0.974; 0.974; 0.867; 0.814; 0.974; 0.974; 1; 1; 0.996; 0.996; 0.947; 0.947; 0.996; 0.996; 1; 1; 0.996; 0.996; 0.996; 0.996; 0.996; 0.996; 0.991; 0.991; 0.991; 0.991; 1; 1; 0.901; 0.885; 0.889; 0.844; 0.889; 0.885; 0.889; 0.889; 0.889; 0.893; 0.893; 0.885; 0.914; 0.897; 0.901; 0.856; 0.901; 0.897; 0.901; 0.901; 0.901; 0.905; 0.905; 0.897; 0.856; 0.857; 0.978; 0.996; 1; 0.952; 1; 0.996; 1; 1; 1; 0.996; 0.996; 0.996; 0.978; 0.996; 1; 0.952; 1; 0.996; 1; 1; 1; 0.996; 0.996; 0.996; 0.914; 0.914; 0.897; 0.897; 0.901; 0.901; 0.856; 0.856; 0.901; 0.901; 0.897; 0.897; 0.901; 0.901; 0.901; 0.901; 0.901; 0.901; 0.905; 0.905; 0.905; 0.905; 0.897; 0.897; 0.978; 0.978; 0.996; 0.996; 1; 1; 0.952; 0.952; 1; 1; 0.996; 0.996; 1; 1; 1; 1; 1; 1; 0.996; 0.996; 0.996; 0.996; 0.996; 0.996; 0.897; 0.922; 0.917; 0.964; 0.917; 0.922; 0.917; 0.917; 0.917; 0.913; 0.913; 0.922; 0.996; 0.996; 0.969; 0.969; 0.974; 0.974; 0.926; 0.926; 0.974; 0.974; 0.969; 0.969; 0.974; 0.974; 0.974; 0.974; 0.974; 0.974; 0.978; 0.978; 0.978; 0.978; 0.969; 0.969; 0.897; 0.922; 0.917; 0.964; 0.917; 0.922; 0.917; 0.917; 0.917; 0.913; 0.913; 0.922; 0.867; 0.867; 0.814; 0.814; 0.893; 0.918; 0.913; 0.96; 0.913; 0.918; 0.913; 0.913; 0.913; 0.909; 0.909; 0.918; 0.922; 0.904; 0.9; 0.946; 0.9; 0.904; 0.9; 0.9; 0.9; 0.895; 0.895; 0.904; 0.867; 0.814; 0.906; 0.906; 0.906; 0.881; 0.881; 0.881; 0.885; 0.885; 0.885; 0.84; 0.84; 0.84; 0.885; 0.885; 0.885; 0.881; 0.881; 0.881; 0.885; 0.885; 0.885; 0.885; 0.885; 0.885; 0.885; 0.885; 0.885; 0.889; 0.889; 0.889; 0.889; 0.889; 0.889; 0.881; 0.881; 0.881; 0.906; 0.906; 0.881; 0.881; 0.885; 0.885; 0.84; 0.84; 0.885; 0.885; 0.881; 0.881; 0.885; 0.885; 0.885; 0.885; 0.885; 0.885; 0.889; 0.889; 0.889; 0.889; 0.881; 0.881; 0.863; 0.81; 0.995; 0.974; 0.974; 1; 1; 0.996; 0.996; 0.947; 0.947; 0.996; 0.996; 1; 1; 0.996; 0.996; 0.996; 0.996; 0.996; 0.996; 0.991; 0.991; 0.991; 0.991; 1; 1; 0.931; 0.947; 0.952; 1; 0.952; 0.947; 0.952; 0.952; 0.952; 0.947; 0.947; 0.947; 0.978; 0.978; 0.978; 0.996; 0.996; 0.996; 1; 1; 1; 0.952; 0.952; 0.952; 1; 1; 1; 0.996; 0.996; 0.996; 1; 1; 1; 1; 1; 1; 1; 1; 1; 0.996; 0.996; 0.996; 0.996; 0.996; 0.996; 0.996; 0.996; 0.996; 0.974; 0.974; 1; 1; 0.996; 0.996; 0.947; 0.947; 0.996; 0.996; 1; 1; 0.996; 0.996; 0.996; 0.996; 0.996; 0.996; 0.991; 0.991; 0.991; 0.991; 1; 1; 0.974; 0.974; 1; 1; 0.996; 0.996; 0.947; 0.947; 0.996; 0.996; 1; 1; 0.996; 0.996; 0.996; 0.996; 0.996; 0.996; 0.991; 0.991; 0.991; 0.991; 1; 1; 0.974; 0.974; 1; 1; 0.996; 0.996; 0.947; 0.947; 0.996; 0.996; 1; 1; 0.996; 0.996; 0.996; 0.996; 0.996; 0.996; 0.991; 0.991; 0.991; 0.991; 1; 1; 0.978; 0.996; 1; 0.952; 1; 0.996; 1; 1; 1; 0.996; 0.996; 0.996; 0.922; 0.922; 0.904; 0.904; 0.9; 0.9; 0.946; 0.946; 0.9; 0.9; 0.904; 0.904; 0.9; 0.9; 0.9; 0.9; 0.9; 0.9; 0.895; 0.895; 0.895; 0.895; 0.904; 0.904; 0.978; 0.996; 1; 0.952; 1; 0.996; 1; 1; 1; 0.996; 0.996; 0.996; 0.978; 0.996; 1; 0.952; 1; 0.996; 1; 1; 1; 0.996; 0.996; 0.996; 0.974; 1; 0.996; 0.947; 0.996; 1; 0.996; 0.996; 0.996; 0.991; 0.991; 1; 0.856; 0.856; 0.978; 0.996; 1; 0.952; 1; 0.996; 1; 1; 1; 0.996; 0.996; 0.996; 0.974; 0.991; 0.996; 0.947; 0.996; 0.991; 0.996; 0.996; 0.996; 1; 1; 0.991; 0.996; 0.978; 0.974; 0.927; 0.974; 0.978; 0.974; 0.974; 0.974; 0.969; 0.969; 0.978; 0.974; 0.991; 0.996; 0.947; 0.996; 0.991; 0.996; 0.996; 0.996; 1; 1; 0.991; 1; 0.974; 0.978; 0.931; 0.978; 0.974; 0.978; 0.978; 0.978; 0.974; 0.974; 0.974; 0.991; 0.991; 0.974; 0.974; 0.978; 0.978; 0.93; 0.93; 0.978; 0.978; 0.974; 0.974; 0.978; 0.978; 0.978; 0.978; 0.978; 0.978; 0.982; 0.982; 0.982; 0.982; 0.974; 0.974; 0.978; 0.996; 1; 0.952; 1; 0.996; 1; 1; 1; 0.996; 0.996; 0.996; 0.978; 0.996; 1; 0.952; 1; 0.996; 1; 1; 1; 0.996; 0.996; 0.996; 0.978; 0.978; 0.996; 0.996; 1; 1; 0.952; 0.952; 1; 1; 0.996; 0.996; 1; 1; 1; 1; 1; 1; 0.996; 0.996; 0.996; 0.996; 0.996; 0.996; 0.974; 0.991; 0.996; 0.947; 0.996; 0.991; 0.996; 0.996; 0.996; 1; 1; 0.991; 0.978; 0.978; 0.996; 0.996; 1; 1; 0.952; 0.952; 1; 1; 0.996; 0.996; 1; 1; 1; 1; 1; 1; 0.996; 0.996; 0.996; 0.996; 0.996; 0.996; 0.974; 0.991; 0.996; 0.947; 0.996; 0.991; 0.996; 0.996; 0.996; 1; 1; 0.991; 0.974; 1; 0.996; 0.947; 0.996; 1; 0.996; 0.996; 0.996; 0.991; 0.991; 1; 0.974; 1; 0.996; 0.947; 0.996; 1; 0.996; 0.996; 0.996; 0.991; 0.991; 1; 0.974; 0.991; 0.996; 0.947; 0.996; 0.991; 0.996; 0.996; 0.996; 1; 1; 0.991	all_causeHF;HFrEF	CCDC36; WDR6; QRICH1; KLHDC8B; DALRD3; AMT; CCDC71; NCKIPSD; NDUFAF3; P4HTM; C3orf62	0	11	(rs11130182,rs10780033); (rs11130182,rs10780033); (rs11705737,rs11130181); (rs12491743,rs11130181); (rs13076394,rs11130181); (rs4974084,rs11130181); (rs4974091,rs11130181); (rs62262517,rs11130181); (rs7621015,rs11130181); (rs7639332,rs11130181); (rs7647093,rs11130181); (rs7647812,rs11130181); (rs9311433,rs11130181); (rs9846123,rs11130181); (rs11705737,rs11130182); (rs12491743,rs11130182); (rs13076394,rs11130182); (rs4974084,rs11130182); (rs4974091,rs11130182); (rs62262517,rs11130182); (rs7621015,rs11130182); (rs7639332,rs11130182); (rs7647093,rs11130182); (rs7647812,rs11130182); (rs9311433,rs11130182); (rs9846123,rs11130182); (rs11130182,rs11705737); (rs11130182,rs11720542); (rs11705737,rs12490393); (rs12491743,rs12490393); (rs13076394,rs12490393); (rs4974091,rs12490393); (rs62262517,rs12490393); (rs7621015,rs12490393); (rs7639332,rs12490393); (rs7647093,rs12490393); (rs7647812,rs12490393); (rs9311433,rs12490393); (rs9846123,rs12490393); (rs11130182,rs12491743); (rs11130182,rs12491743); (rs11130182,rs12493578); (rs11130182,rs12497850); (rs11705737,rs12629759); (rs12491743,rs12629759); (rs13076394,rs12629759); (rs4974084,rs12629759); (rs4974091,rs12629759); (rs62262517,rs12629759); (rs7621015,rs12629759); (rs7639332,rs12629759); (rs7647093,rs12629759); (rs7647812,rs12629759); (rs9311433,rs12629759); (rs9846123,rs12629759); (rs11705737,rs12637576); (rs12491743,rs12637576); (rs13076394,rs12637576); (rs4974084,rs12637576); (rs4974091,rs12637576); (rs62262517,rs12637576); (rs7621015,rs12637576); (rs7639332,rs12637576); (rs7647093,rs12637576); (rs7647812,rs12637576); (rs9311433,rs12637576); (rs9846123,rs12637576); (rs11705737,rs12715430); (rs11705737,rs12715430); (rs12491743,rs12715430); (rs12491743,rs12715430); (rs13076394,rs12715430); (rs13076394,rs12715430); (rs4974084,rs12715430); (rs4974084,rs12715430); (rs4974091,rs12715430); (rs4974091,rs12715430); (rs62262517,rs12715430); (rs62262517,rs12715430); (rs7621015,rs12715430); (rs7621015,rs12715430); (rs7639332,rs12715430); (rs7639332,rs12715430); (rs7647093,rs12715430); (rs7647093,rs12715430); (rs7647812,rs12715430); (rs7647812,rs12715430); (rs9311433,rs12715430); (rs9311433,rs12715430); (rs9846123,rs12715430); (rs9846123,rs12715430); (rs11130182,rs13064883); (rs11130182,rs13064911); (rs11130182,rs1352420); (rs11130182,rs1352420); (rs11130182,rs28642807); (rs11130182,rs28642807); (rs11130182,rs3212); (rs11130182,rs3774628); (rs11130182,rs3774628); (rs11130182,rs4279134); (rs11705737,rs4292260); (rs11705737,rs4292260); (rs12491743,rs4292260); (rs12491743,rs4292260); (rs13076394,rs4292260); (rs13076394,rs4292260); (rs4974084,rs4292260); (rs4974084,rs4292260); (rs4974091,rs4292260); (rs4974091,rs4292260); (rs62262517,rs4292260); (rs62262517,rs4292260); (rs7621015,rs4292260); (rs7621015,rs4292260); (rs7639332,rs4292260); (rs7639332,rs4292260); (rs7647093,rs4292260); (rs7647093,rs4292260); (rs7647812,rs4292260); (rs7647812,rs4292260); (rs9311433,rs4292260); (rs9311433,rs4292260); (rs9846123,rs4292260); (rs9846123,rs4292260); (rs11705737,rs4308307); (rs11705737,rs4308307); (rs12491743,rs4308307); (rs12491743,rs4308307); (rs13076394,rs4308307); (rs13076394,rs4308307); (rs4974091,rs4308307); (rs4974091,rs4308307); (rs62262517,rs4308307); (rs62262517,rs4308307); (rs7621015,rs4308307); (rs7621015,rs4308307); (rs7639332,rs4308307); (rs7639332,rs4308307); (rs7647093,rs4308307); (rs7647093,rs4308307); (rs7647812,rs4308307); (rs7647812,rs4308307); (rs9311433,rs4308307); (rs9311433,rs4308307); (rs9846123,rs4308307); (rs9846123,rs4308307); (rs11130182,rs4364202); (rs11130182,rs4513485); (rs11705737,rs4536858); (rs12491743,rs4536858); (rs13076394,rs4536858); (rs4974091,rs4536858); (rs62262517,rs4536858); (rs7621015,rs4536858); (rs7639332,rs4536858); (rs7647093,rs4536858); (rs7647812,rs4536858); (rs9311433,rs4536858); (rs9846123,rs4536858); (rs11130182,rs4858798); (rs11130182,rs4858798); (rs11130182,rs4858798); (rs11130182,rs4858828); (rs11130182,rs4858828); (rs11705737,rs4955418); (rs12491743,rs4955418); (rs13076394,rs4955418); (rs4974091,rs4955418); (rs62262517,rs4955418); (rs7621015,rs4955418); (rs7639332,rs4955418); (rs7647093,rs4955418); (rs7647812,rs4955418); (rs9311433,rs4955418); (rs9846123,rs4955418); (rs11705737,rs4955420); (rs12491743,rs4955420); (rs13076394,rs4955420); (rs4974084,rs4955420); (rs4974091,rs4955420); (rs62262517,rs4955420); (rs7621015,rs4955420); (rs7639332,rs4955420); (rs7647093,rs4955420); (rs7647812,rs4955420); (rs9311433,rs4955420); (rs9846123,rs4955420); (rs11705737,rs4955426); (rs11705737,rs4955426); (rs12491743,rs4955426); (rs12491743,rs4955426); (rs13076394,rs4955426); (rs13076394,rs4955426); (rs4974084,rs4955426); (rs4974084,rs4955426); (rs4974091,rs4955426); (rs4974091,rs4955426); (rs62262517,rs4955426); (rs62262517,rs4955426); (rs7621015,rs4955426); (rs7621015,rs4955426); (rs7639332,rs4955426); (rs7639332,rs4955426); (rs7647093,rs4955426); (rs7647093,rs4955426); (rs7647812,rs4955426); (rs7647812,rs4955426); (rs9311433,rs4955426); (rs9311433,rs4955426); (rs9846123,rs4955426); (rs9846123,rs4955426); (rs11130182,rs4955427); (rs11130182,rs4974080); (rs11130182,rs4974080); (rs11705737,rs4974081); (rs11705737,rs4974081); (rs12491743,rs4974081); (rs12491743,rs4974081); (rs13076394,rs4974081); (rs13076394,rs4974081); (rs4974084,rs4974081); (rs4974084,rs4974081); (rs4974091,rs4974081); (rs4974091,rs4974081); (rs62262517,rs4974081); (rs62262517,rs4974081); (rs7621015,rs4974081); (rs7621015,rs4974081); (rs7639332,rs4974081); (rs7639332,rs4974081); (rs7647093,rs4974081); (rs7647093,rs4974081); (rs7647812,rs4974081); (rs7647812,rs4974081); (rs9311433,rs4974081); (rs9311433,rs4974081); (rs9846123,rs4974081); (rs9846123,rs4974081); (rs11130182,rs4974084); (rs11130182,rs4974091); (rs11130182,rs4974091); (rs11130182,rs4974091); (rs11705737,rs56324858); (rs12491743,rs56324858); (rs13076394,rs56324858); (rs4974084,rs56324858); (rs4974091,rs56324858); (rs62262517,rs56324858); (rs7621015,rs56324858); (rs7639332,rs56324858); (rs7647093,rs56324858); (rs7647812,rs56324858); (rs9311433,rs56324858); (rs9846123,rs56324858); (rs11705737,rs62259536); (rs11705737,rs62259536); (rs12491743,rs62259536); (rs12491743,rs62259536); (rs13076394,rs62259536); (rs13076394,rs62259536); (rs4974084,rs62259536); (rs4974084,rs62259536); (rs4974091,rs62259536); (rs4974091,rs62259536); (rs62262517,rs62259536); (rs62262517,rs62259536); (rs7621015,rs62259536); (rs7621015,rs62259536); (rs7639332,rs62259536); (rs7639332,rs62259536); (rs7647093,rs62259536); (rs7647093,rs62259536); (rs7647812,rs62259536); (rs7647812,rs62259536); (rs9311433,rs62259536); (rs9311433,rs62259536); (rs9846123,rs62259536); (rs9846123,rs62259536); (rs11130182,rs62262517); (rs11130182,rs62262517); (rs11130182,rs6414613); (rs11130182,rs6414613); (rs11130182,rs6446205); (rs11130182,rs6446205); (rs11130182,rs6768433); (rs11705737,rs6772452); (rs11705737,rs6772452); (rs12491743,rs6772452); (rs12491743,rs6772452); (rs13076394,rs6772452); (rs13076394,rs6772452); (rs4974084,rs6772452); (rs4974084,rs6772452); (rs4974091,rs6772452); (rs4974091,rs6772452); (rs62262517,rs6772452); (rs62262517,rs6772452); (rs7621015,rs6772452); (rs7621015,rs6772452); (rs7639332,rs6772452); (rs7639332,rs6772452); (rs7647093,rs6772452); (rs7647093,rs6772452); (rs7647812,rs6772452); (rs7647812,rs6772452); (rs9311433,rs6772452); (rs9311433,rs6772452); (rs9846123,rs6772452); (rs9846123,rs6772452); (rs11130182,rs6779394); (rs11130182,rs6779394); (rs11130182,rs6786665); (rs11130182,rs6791234); (rs11130182,rs6795025); (rs11705737,rs6795756); (rs11705737,rs6795756); (rs12491743,rs6795756); (rs12491743,rs6795756); (rs13076394,rs6795756); (rs13076394,rs6795756); (rs4974084,rs6795756); (rs4974084,rs6795756); (rs4974091,rs6795756); (rs4974091,rs6795756); (rs62262517,rs6795756); (rs62262517,rs6795756); (rs7621015,rs6795756); (rs7621015,rs6795756); (rs7639332,rs6795756); (rs7639332,rs6795756); (rs7647093,rs6795756); (rs7647093,rs6795756); (rs7647812,rs6795756); (rs7647812,rs6795756); (rs9311433,rs6795756); (rs9311433,rs6795756); (rs9846123,rs6795756); (rs9846123,rs6795756); (rs11705737,rs6796790); (rs12491743,rs6796790); (rs13076394,rs6796790); (rs4974084,rs6796790); (rs4974091,rs6796790); (rs62262517,rs6796790); (rs7621015,rs6796790); (rs7639332,rs6796790); (rs7647093,rs6796790); (rs7647812,rs6796790); (rs9311433,rs6796790); (rs9846123,rs6796790); (rs11705737,rs6803264); (rs12491743,rs6803264); (rs13076394,rs6803264); (rs4974084,rs6803264); (rs4974091,rs6803264); (rs62262517,rs6803264); (rs7621015,rs6803264); (rs7639332,rs6803264); (rs7647093,rs6803264); (rs7647812,rs6803264); (rs9311433,rs6803264); (rs9846123,rs6803264); (rs11705737,rs6806356); (rs12491743,rs6806356); (rs13076394,rs6806356); (rs4974084,rs6806356); (rs4974091,rs6806356); (rs62262517,rs6806356); (rs7621015,rs6806356); (rs7639332,rs6806356); (rs7647093,rs6806356); (rs7647812,rs6806356); (rs9311433,rs6806356); (rs9846123,rs6806356); (rs11705737,rs7100); (rs12491743,rs7100); (rs13076394,rs7100); (rs4974084,rs7100); (rs4974091,rs7100); (rs62262517,rs7100); (rs7621015,rs7100); (rs7639332,rs7100); (rs7647093,rs7100); (rs7647812,rs7100); (rs9311433,rs7100); (rs9846123,rs7100); (rs11705737,rs7429596); (rs12491743,rs7429596); (rs13076394,rs7429596); (rs4974084,rs7429596); (rs4974091,rs7429596); (rs62262517,rs7429596); (rs7621015,rs7429596); (rs7639332,rs7429596); (rs7647093,rs7429596); (rs7647812,rs7429596); (rs9311433,rs7429596); (rs9846123,rs7429596); (rs11130182,rs7612459); (rs11130182,rs7616815); (rs11130182,rs7619016); (rs11130182,rs7626445); (rs11130182,rs7627404); (rs11130182,rs7628719); (rs11130182,rs7630742); (rs11130182,rs7630742); (rs11130182,rs7636057); (rs11130182,rs7639332); (rs11130182,rs7647093); (rs11130182,rs7647093); (rs11130182,rs7647812); (rs11130182,rs7649458); (rs11130182,rs7649458); (rs11705737,rs7653408); (rs12491743,rs7653408); (rs13076394,rs7653408); (rs4974084,rs7653408); (rs4974091,rs7653408); (rs62262517,rs7653408); (rs7621015,rs7653408); (rs7639332,rs7653408); (rs7647093,rs7653408); (rs7647812,rs7653408); (rs9311433,rs7653408); (rs9846123,rs7653408); (rs4974084,rs77648866); (rs11705737,rs9284885); (rs12491743,rs9284885); (rs13076394,rs9284885); (rs4974084,rs9284885); (rs4974091,rs9284885); (rs62262517,rs9284885); (rs7621015,rs9284885); (rs7639332,rs9284885); (rs7647093,rs9284885); (rs7647812,rs9284885); (rs9311433,rs9284885); (rs9846123,rs9284885); (rs11705737,rs9284886); (rs12491743,rs9284886); (rs13076394,rs9284886); (rs4974084,rs9284886); (rs4974091,rs9284886); (rs62262517,rs9284886); (rs7621015,rs9284886); (rs7639332,rs9284886); (rs7647093,rs9284886); (rs7647812,rs9284886); (rs9311433,rs9284886); (rs9846123,rs9284886); (rs11705737,rs9311431); (rs12491743,rs9311431); (rs13076394,rs9311431); (rs4974084,rs9311431); (rs4974091,rs9311431); (rs62262517,rs9311431); (rs7621015,rs9311431); (rs7639332,rs9311431); (rs7647093,rs9311431); (rs7647812,rs9311431); (rs9311433,rs9311431); (rs9846123,rs9311431); (rs11130182,rs9311433); (rs11130182,rs9586); (rs11130182,rs9841640); (rs11130182,rs9846123); (rs11130182,rs9860285); (rs11705737,rs9865051); (rs12491743,rs9865051); (rs13076394,rs9865051); (rs4974084,rs9865051); (rs4974091,rs9865051); (rs62262517,rs9865051); (rs7621015,rs9865051); (rs7639332,rs9865051); (rs7647093,rs9865051); (rs7647812,rs9865051); (rs9311433,rs9865051); (rs9846123,rs9865051); (rs11130182,rs9876848); (rs11705737,rs9882443); (rs12491743,rs9882443); (rs13076394,rs9882443); (rs4974084,rs9882443); (rs4974091,rs9882443); (rs62262517,rs9882443); (rs7621015,rs9882443); (rs7639332,rs9882443); (rs7647093,rs9882443); (rs7647812,rs9882443); (rs9311433,rs9882443); (rs9846123,rs9882443)	0.644; 0.644; 0.558; 0.538; 0.533; 0.481; 0.533; 0.538; 0.533; 0.533; 0.533; 0.529; 0.529; 0.538; 0.664; 0.648; 0.644; 0.681; 0.644; 0.648; 0.644; 0.644; 0.644; 0.64; 0.64; 0.648; 0.664; 0.4; 0.79; 0.774; 0.77; 0.77; 0.774; 0.77; 0.77; 0.77; 0.767; 0.767; 0.774; 0.648; 0.648; 0.585; 0.594; 0.771; 0.756; 0.752; 0.796; 0.752; 0.756; 0.752; 0.752; 0.752; 0.748; 0.748; 0.756; 0.772; 0.757; 0.753; 0.797; 0.753; 0.757; 0.753; 0.753; 0.753; 0.749; 0.749; 0.757; 0.547; 0.547; 0.556; 0.556; 0.559; 0.559; 0.504; 0.504; 0.559; 0.559; 0.556; 0.556; 0.559; 0.559; 0.559; 0.559; 0.559; 0.559; 0.554; 0.554; 0.554; 0.554; 0.556; 0.556; 0.644; 0.644; 0.594; 0.594; 0.644; 0.644; 0.703; 0.66; 0.66; 0.703; 0.487; 0.487; 0.503; 0.503; 0.498; 0.498; 0.523; 0.523; 0.498; 0.498; 0.503; 0.503; 0.498; 0.498; 0.498; 0.498; 0.498; 0.498; 0.492; 0.492; 0.492; 0.492; 0.503; 0.503; 0.79; 0.79; 0.774; 0.774; 0.77; 0.77; 0.77; 0.77; 0.774; 0.774; 0.77; 0.77; 0.77; 0.77; 0.77; 0.77; 0.767; 0.767; 0.767; 0.767; 0.774; 0.774; 0.699; 0.727; 0.79; 0.774; 0.77; 0.77; 0.774; 0.77; 0.77; 0.77; 0.767; 0.767; 0.774; 0.589; 0.589; 0.589; 0.589; 0.589; 0.786; 0.77; 0.766; 0.766; 0.77; 0.766; 0.766; 0.766; 0.762; 0.762; 0.77; 0.66; 0.644; 0.64; 0.678; 0.64; 0.644; 0.64; 0.64; 0.64; 0.637; 0.637; 0.644; 0.485; 0.485; 0.493; 0.493; 0.496; 0.496; 0.521; 0.521; 0.496; 0.496; 0.493; 0.493; 0.496; 0.496; 0.496; 0.496; 0.496; 0.496; 0.49; 0.49; 0.49; 0.49; 0.493; 0.493; 0.4; 0.648; 0.648; 0.539; 0.539; 0.556; 0.556; 0.551; 0.551; 0.497; 0.497; 0.551; 0.551; 0.556; 0.556; 0.551; 0.551; 0.551; 0.551; 0.551; 0.551; 0.546; 0.546; 0.546; 0.546; 0.556; 0.556; 0.681; 0.644; 0.644; 0.644; 0.462; 0.478; 0.473; 0.497; 0.473; 0.478; 0.473; 0.473; 0.473; 0.468; 0.468; 0.478; 0.547; 0.547; 0.556; 0.556; 0.559; 0.559; 0.504; 0.504; 0.559; 0.559; 0.556; 0.556; 0.559; 0.559; 0.559; 0.559; 0.559; 0.559; 0.554; 0.554; 0.554; 0.554; 0.556; 0.556; 0.648; 0.648; 0.648; 0.648; 0.648; 0.648; 0.644; 0.55; 0.55; 0.56; 0.56; 0.562; 0.562; 0.507; 0.507; 0.562; 0.562; 0.56; 0.56; 0.562; 0.562; 0.562; 0.562; 0.562; 0.562; 0.557; 0.557; 0.557; 0.557; 0.56; 0.56; 0.727; 0.727; 0.644; 0.644; 0.648; 0.771; 0.771; 0.756; 0.756; 0.752; 0.752; 0.796; 0.796; 0.752; 0.752; 0.756; 0.756; 0.752; 0.752; 0.752; 0.752; 0.752; 0.752; 0.748; 0.748; 0.748; 0.748; 0.756; 0.756; 0.547; 0.556; 0.559; 0.504; 0.559; 0.556; 0.559; 0.559; 0.559; 0.561; 0.561; 0.556; 0.472; 0.481; 0.483; 0.508; 0.483; 0.481; 0.483; 0.483; 0.483; 0.478; 0.478; 0.481; 0.518; 0.492; 0.494; 0.443; 0.494; 0.492; 0.494; 0.494; 0.494; 0.496; 0.496; 0.492; 0.52; 0.537; 0.532; 0.477; 0.532; 0.537; 0.532; 0.532; 0.532; 0.527; 0.527; 0.537; 0.537; 0.547; 0.549; 0.494; 0.549; 0.547; 0.549; 0.549; 0.549; 0.552; 0.552; 0.547; 0.644; 0.64; 0.419; 0.668; 0.64; 0.664; 0.656; 0.656; 0.644; 0.644; 0.644; 0.644; 0.64; 0.644; 0.644; 0.547; 0.556; 0.559; 0.504; 0.559; 0.556; 0.559; 0.559; 0.559; 0.554; 0.554; 0.556; 0.4; 0.55; 0.56; 0.562; 0.507; 0.562; 0.56; 0.562; 0.562; 0.562; 0.557; 0.557; 0.56; 0.547; 0.556; 0.559; 0.504; 0.559; 0.556; 0.559; 0.559; 0.559; 0.554; 0.554; 0.556; 0.537; 0.547; 0.549; 0.494; 0.549; 0.547; 0.549; 0.549; 0.549; 0.552; 0.552; 0.547; 0.64; 0.541; 0.648; 0.648; 0.404; 0.498; 0.477; 0.473; 0.497; 0.473; 0.477; 0.473; 0.473; 0.473; 0.468; 0.468; 0.477; 0.64; 0.505; 0.514; 0.516; 0.462; 0.516; 0.514; 0.516; 0.516; 0.516; 0.518; 0.518; 0.514	HFrEF	CCDC36; WDR6; KLHDC8B; DALRD3; CCDC71; NCKIPSD; P4HTM; C3orf62; QRICH1; NDUFAF3	0	10	(rs11705737,rs10780033); (rs11705737,rs10780033); (rs12491743,rs10780033); (rs12491743,rs10780033); (rs13076394,rs10780033); (rs13076394,rs10780033); (rs4974084,rs10780033); (rs4974084,rs10780033); (rs4974091,rs10780033); (rs4974091,rs10780033); (rs62262517,rs10780033); (rs62262517,rs10780033); (rs7621015,rs10780033); (rs7621015,rs10780033); (rs7639332,rs10780033); (rs7639332,rs10780033); (rs7647093,rs10780033); (rs7647093,rs10780033); (rs7647812,rs10780033); (rs7647812,rs10780033); (rs9311433,rs10780033); (rs9311433,rs10780033); (rs9846123,rs10780033); (rs9846123,rs10780033); (rs11130182,rs11130182); (rs11705737,rs11705737); (rs12491743,rs11705737); (rs13076394,rs11705737); (rs4974084,rs11705737); (rs4974091,rs11705737); (rs62262517,rs11705737); (rs7621015,rs11705737); (rs7639332,rs11705737); (rs7647093,rs11705737); (rs7647812,rs11705737); (rs9311433,rs11705737); (rs9846123,rs11705737); (rs11130182,rs12490393); (rs4974084,rs12490393); (rs11705737,rs12491743); (rs11705737,rs12491743); (rs12491743,rs12491743); (rs12491743,rs12491743); (rs13076394,rs12491743); (rs13076394,rs12491743); (rs4974084,rs12491743); (rs4974084,rs12491743); (rs4974091,rs12491743); (rs4974091,rs12491743); (rs62262517,rs12491743); (rs62262517,rs12491743); (rs7621015,rs12491743); (rs7621015,rs12491743); (rs7639332,rs12491743); (rs7639332,rs12491743); (rs7647093,rs12491743); (rs7647093,rs12491743); (rs7647812,rs12491743); (rs7647812,rs12491743); (rs9311433,rs12491743); (rs9311433,rs12491743); (rs9846123,rs12491743); (rs9846123,rs12491743); (rs11705737,rs12493578); (rs12491743,rs12493578); (rs13076394,rs12493578); (rs4974084,rs12493578); (rs4974091,rs12493578); (rs62262517,rs12493578); (rs7621015,rs12493578); (rs7639332,rs12493578); (rs7647093,rs12493578); (rs7647812,rs12493578); (rs9311433,rs12493578); (rs9846123,rs12493578); (rs11705737,rs12497850); (rs12491743,rs12497850); (rs13076394,rs12497850); (rs4974084,rs12497850); (rs4974091,rs12497850); (rs62262517,rs12497850); (rs7621015,rs12497850); (rs7639332,rs12497850); (rs7647093,rs12497850); (rs7647812,rs12497850); (rs9311433,rs12497850); (rs9846123,rs12497850); (rs11130182,rs12629759); (rs11130182,rs12637576); (rs11705737,rs13064883); (rs12491743,rs13064883); (rs13076394,rs13064883); (rs4974084,rs13064883); (rs4974091,rs13064883); (rs62262517,rs13064883); (rs7621015,rs13064883); (rs7639332,rs13064883); (rs7647093,rs13064883); (rs7647812,rs13064883); (rs9311433,rs13064883); (rs9846123,rs13064883); (rs11705737,rs13064911); (rs12491743,rs13064911); (rs13076394,rs13064911); (rs4974084,rs13064911); (rs4974091,rs13064911); (rs62262517,rs13064911); (rs7621015,rs13064911); (rs7639332,rs13064911); (rs7647093,rs13064911); (rs7647812,rs13064911); (rs9311433,rs13064911); (rs9846123,rs13064911); (rs11705737,rs1352420); (rs11705737,rs1352420); (rs12491743,rs1352420); (rs12491743,rs1352420); (rs13076394,rs1352420); (rs13076394,rs1352420); (rs4974084,rs1352420); (rs4974084,rs1352420); (rs4974091,rs1352420); (rs4974091,rs1352420); (rs62262517,rs1352420); (rs62262517,rs1352420); (rs7621015,rs1352420); (rs7621015,rs1352420); (rs7639332,rs1352420); (rs7639332,rs1352420); (rs7647093,rs1352420); (rs7647093,rs1352420); (rs7647812,rs1352420); (rs7647812,rs1352420); (rs9311433,rs1352420); (rs9311433,rs1352420); (rs9846123,rs1352420); (rs9846123,rs1352420); (rs11705737,rs28642807); (rs11705737,rs28642807); (rs12491743,rs28642807); (rs12491743,rs28642807); (rs13076394,rs28642807); (rs13076394,rs28642807); (rs4974084,rs28642807); (rs4974084,rs28642807); (rs4974091,rs28642807); (rs4974091,rs28642807); (rs62262517,rs28642807); (rs62262517,rs28642807); (rs7621015,rs28642807); (rs7621015,rs28642807); (rs7639332,rs28642807); (rs7639332,rs28642807); (rs7647093,rs28642807); (rs7647093,rs28642807); (rs7647812,rs28642807); (rs7647812,rs28642807); (rs9311433,rs28642807); (rs9311433,rs28642807); (rs9846123,rs28642807); (rs9846123,rs28642807); (rs11705737,rs3212); (rs12491743,rs3212); (rs13076394,rs3212); (rs4974084,rs3212); (rs4974091,rs3212); (rs62262517,rs3212); (rs7621015,rs3212); (rs7639332,rs3212); (rs7647093,rs3212); (rs7647812,rs3212); (rs9311433,rs3212); (rs9846123,rs3212); (rs11705737,rs3774628); (rs11705737,rs3774628); (rs12491743,rs3774628); (rs12491743,rs3774628); (rs13076394,rs3774628); (rs13076394,rs3774628); (rs4974084,rs3774628); (rs4974084,rs3774628); (rs4974091,rs3774628); (rs4974091,rs3774628); (rs62262517,rs3774628); (rs62262517,rs3774628); (rs7621015,rs3774628); (rs7621015,rs3774628); (rs7639332,rs3774628); (rs7639332,rs3774628); (rs7647093,rs3774628); (rs7647093,rs3774628); (rs7647812,rs3774628); (rs7647812,rs3774628); (rs9311433,rs3774628); (rs9311433,rs3774628); (rs9846123,rs3774628); (rs9846123,rs3774628); (rs11705737,rs4279134); (rs12491743,rs4279134); (rs13076394,rs4279134); (rs4974084,rs4279134); (rs4974091,rs4279134); (rs62262517,rs4279134); (rs7621015,rs4279134); (rs7639332,rs4279134); (rs7647093,rs4279134); (rs7647812,rs4279134); (rs9311433,rs4279134); (rs9846123,rs4279134); (rs11130182,rs4308307); (rs11130182,rs4308307); (rs4974084,rs4308307); (rs4974084,rs4308307); (rs11705737,rs4364202); (rs12491743,rs4364202); (rs13076394,rs4364202); (rs4974084,rs4364202); (rs4974091,rs4364202); (rs62262517,rs4364202); (rs7621015,rs4364202); (rs7639332,rs4364202); (rs7647093,rs4364202); (rs7647812,rs4364202); (rs9311433,rs4364202); (rs9846123,rs4364202); (rs11705737,rs4513485); (rs12491743,rs4513485); (rs13076394,rs4513485); (rs4974084,rs4513485); (rs4974091,rs4513485); (rs62262517,rs4513485); (rs7621015,rs4513485); (rs7639332,rs4513485); (rs7647093,rs4513485); (rs7647812,rs4513485); (rs9311433,rs4513485); (rs9846123,rs4513485); (rs11130182,rs4536858); (rs4974084,rs4536858); (rs11705737,rs4858798); (rs11705737,rs4858798); (rs11705737,rs4858798); (rs12491743,rs4858798); (rs12491743,rs4858798); (rs12491743,rs4858798); (rs13076394,rs4858798); (rs13076394,rs4858798); (rs13076394,rs4858798); (rs4974084,rs4858798); (rs4974084,rs4858798); (rs4974084,rs4858798); (rs4974091,rs4858798); (rs4974091,rs4858798); (rs4974091,rs4858798); (rs62262517,rs4858798); (rs62262517,rs4858798); (rs62262517,rs4858798); (rs7621015,rs4858798); (rs7621015,rs4858798); (rs7621015,rs4858798); (rs7639332,rs4858798); (rs7639332,rs4858798); (rs7639332,rs4858798); (rs7647093,rs4858798); (rs7647093,rs4858798); (rs7647093,rs4858798); (rs7647812,rs4858798); (rs7647812,rs4858798); (rs7647812,rs4858798); (rs9311433,rs4858798); (rs9311433,rs4858798); (rs9311433,rs4858798); (rs9846123,rs4858798); (rs9846123,rs4858798); (rs9846123,rs4858798); (rs11705737,rs4858828); (rs11705737,rs4858828); (rs12491743,rs4858828); (rs12491743,rs4858828); (rs13076394,rs4858828); (rs13076394,rs4858828); (rs4974084,rs4858828); (rs4974084,rs4858828); (rs4974091,rs4858828); (rs4974091,rs4858828); (rs62262517,rs4858828); (rs62262517,rs4858828); (rs7621015,rs4858828); (rs7621015,rs4858828); (rs7639332,rs4858828); (rs7639332,rs4858828); (rs7647093,rs4858828); (rs7647093,rs4858828); (rs7647812,rs4858828); (rs7647812,rs4858828); (rs9311433,rs4858828); (rs9311433,rs4858828); (rs9846123,rs4858828); (rs9846123,rs4858828); (rs11130182,rs4955418); (rs4974084,rs4955418); (rs11130182,rs4955420); (rs11705737,rs4974080); (rs11705737,rs4974080); (rs12491743,rs4974080); (rs12491743,rs4974080); (rs13076394,rs4974080); (rs13076394,rs4974080); (rs4974084,rs4974080); (rs4974084,rs4974080); (rs4974091,rs4974080); (rs4974091,rs4974080); (rs62262517,rs4974080); (rs62262517,rs4974080); (rs7621015,rs4974080); (rs7621015,rs4974080); (rs7639332,rs4974080); (rs7639332,rs4974080); (rs7647093,rs4974080); (rs7647093,rs4974080); (rs7647812,rs4974080); (rs7647812,rs4974080); (rs9311433,rs4974080); (rs9311433,rs4974080); (rs9846123,rs4974080); (rs9846123,rs4974080); (rs11705737,rs4974084); (rs12491743,rs4974084); (rs13076394,rs4974084); (rs4974084,rs4974084); (rs4974091,rs4974084); (rs62262517,rs4974084); (rs7621015,rs4974084); (rs7639332,rs4974084); (rs7647093,rs4974084); (rs7647812,rs4974084); (rs9311433,rs4974084); (rs9846123,rs4974084); (rs11705737,rs4974091); (rs11705737,rs4974091); (rs11705737,rs4974091); (rs12491743,rs4974091); (rs12491743,rs4974091); (rs12491743,rs4974091); (rs13076394,rs4974091); (rs13076394,rs4974091); (rs13076394,rs4974091); (rs4974084,rs4974091); (rs4974084,rs4974091); (rs4974084,rs4974091); (rs4974091,rs4974091); (rs4974091,rs4974091); (rs4974091,rs4974091); (rs62262517,rs4974091); (rs62262517,rs4974091); (rs62262517,rs4974091); (rs7621015,rs4974091); (rs7621015,rs4974091); (rs7621015,rs4974091); (rs7639332,rs4974091); (rs7639332,rs4974091); (rs7639332,rs4974091); (rs7647093,rs4974091); (rs7647093,rs4974091); (rs7647093,rs4974091); (rs7647812,rs4974091); (rs7647812,rs4974091); (rs7647812,rs4974091); (rs9311433,rs4974091); (rs9311433,rs4974091); (rs9311433,rs4974091); (rs9846123,rs4974091); (rs9846123,rs4974091); (rs9846123,rs4974091); (rs11705737,rs62262517); (rs11705737,rs62262517); (rs12491743,rs62262517); (rs12491743,rs62262517); (rs13076394,rs62262517); (rs13076394,rs62262517); (rs4974084,rs62262517); (rs4974084,rs62262517); (rs4974091,rs62262517); (rs4974091,rs62262517); (rs62262517,rs62262517); (rs62262517,rs62262517); (rs7621015,rs62262517); (rs7621015,rs62262517); (rs7639332,rs62262517); (rs7639332,rs62262517); (rs7647093,rs62262517); (rs7647093,rs62262517); (rs7647812,rs62262517); (rs7647812,rs62262517); (rs9311433,rs62262517); (rs9311433,rs62262517); (rs9846123,rs62262517); (rs9846123,rs62262517); (rs11705737,rs6414613); (rs11705737,rs6414613); (rs12491743,rs6414613); (rs12491743,rs6414613); (rs13076394,rs6414613); (rs13076394,rs6414613); (rs4974084,rs6414613); (rs4974084,rs6414613); (rs4974091,rs6414613); (rs4974091,rs6414613); (rs62262517,rs6414613); (rs62262517,rs6414613); (rs7621015,rs6414613); (rs7621015,rs6414613); (rs7639332,rs6414613); (rs7639332,rs6414613); (rs7647093,rs6414613); (rs7647093,rs6414613); (rs7647812,rs6414613); (rs7647812,rs6414613); (rs9311433,rs6414613); (rs9311433,rs6414613); (rs9846123,rs6414613); (rs9846123,rs6414613); (rs11705737,rs6446205); (rs11705737,rs6446205); (rs12491743,rs6446205); (rs12491743,rs6446205); (rs13076394,rs6446205); (rs13076394,rs6446205); (rs4974084,rs6446205); (rs4974084,rs6446205); (rs4974091,rs6446205); (rs4974091,rs6446205); (rs62262517,rs6446205); (rs62262517,rs6446205); (rs7621015,rs6446205); (rs7621015,rs6446205); (rs7639332,rs6446205); (rs7639332,rs6446205); (rs7647093,rs6446205); (rs7647093,rs6446205); (rs7647812,rs6446205); (rs7647812,rs6446205); (rs9311433,rs6446205); (rs9311433,rs6446205); (rs9846123,rs6446205); (rs9846123,rs6446205); (rs11705737,rs6768433); (rs12491743,rs6768433); (rs13076394,rs6768433); (rs4974084,rs6768433); (rs4974091,rs6768433); (rs62262517,rs6768433); (rs7621015,rs6768433); (rs7639332,rs6768433); (rs7647093,rs6768433); (rs7647812,rs6768433); (rs9311433,rs6768433); (rs9846123,rs6768433); (rs11705737,rs6779394); (rs11705737,rs6779394); (rs12491743,rs6779394); (rs12491743,rs6779394); (rs13076394,rs6779394); (rs13076394,rs6779394); (rs4974084,rs6779394); (rs4974084,rs6779394); (rs4974091,rs6779394); (rs4974091,rs6779394); (rs62262517,rs6779394); (rs62262517,rs6779394); (rs7621015,rs6779394); (rs7621015,rs6779394); (rs7639332,rs6779394); (rs7639332,rs6779394); (rs7647093,rs6779394); (rs7647093,rs6779394); (rs7647812,rs6779394); (rs7647812,rs6779394); (rs9311433,rs6779394); (rs9311433,rs6779394); (rs9846123,rs6779394); (rs9846123,rs6779394); (rs11705737,rs6786665); (rs12491743,rs6786665); (rs13076394,rs6786665); (rs4974084,rs6786665); (rs4974091,rs6786665); (rs62262517,rs6786665); (rs7621015,rs6786665); (rs7639332,rs6786665); (rs7647093,rs6786665); (rs7647812,rs6786665); (rs9311433,rs6786665); (rs9846123,rs6786665); (rs11705737,rs6791234); (rs12491743,rs6791234); (rs13076394,rs6791234); (rs4974084,rs6791234); (rs4974091,rs6791234); (rs62262517,rs6791234); (rs7621015,rs6791234); (rs7639332,rs6791234); (rs7647093,rs6791234); (rs7647812,rs6791234); (rs9311433,rs6791234); (rs9846123,rs6791234); (rs11705737,rs6795025); (rs12491743,rs6795025); (rs13076394,rs6795025); (rs4974084,rs6795025); (rs4974091,rs6795025); (rs62262517,rs6795025); (rs7621015,rs6795025); (rs7639332,rs6795025); (rs7647093,rs6795025); (rs7647812,rs6795025); (rs9311433,rs6795025); (rs9846123,rs6795025); (rs11130182,rs6795756); (rs11130182,rs6795756); (rs11705737,rs7612459); (rs12491743,rs7612459); (rs13076394,rs7612459); (rs4974084,rs7612459); (rs4974091,rs7612459); (rs62262517,rs7612459); (rs7621015,rs7612459); (rs7639332,rs7612459); (rs7647093,rs7612459); (rs7647812,rs7612459); (rs9311433,rs7612459); (rs9846123,rs7612459); (rs11705737,rs7616815); (rs12491743,rs7616815); (rs13076394,rs7616815); (rs4974084,rs7616815); (rs4974091,rs7616815); (rs62262517,rs7616815); (rs7621015,rs7616815); (rs7639332,rs7616815); (rs7647093,rs7616815); (rs7647812,rs7616815); (rs9311433,rs7616815); (rs9846123,rs7616815); (rs11705737,rs7626445); (rs12491743,rs7626445); (rs13076394,rs7626445); (rs4974084,rs7626445); (rs4974091,rs7626445); (rs62262517,rs7626445); (rs7621015,rs7626445); (rs7639332,rs7626445); (rs7647093,rs7626445); (rs7647812,rs7626445); (rs9311433,rs7626445); (rs9846123,rs7626445); (rs11705737,rs7627404); (rs12491743,rs7627404); (rs13076394,rs7627404); (rs4974084,rs7627404); (rs4974091,rs7627404); (rs62262517,rs7627404); (rs7621015,rs7627404); (rs7639332,rs7627404); (rs7647093,rs7627404); (rs7647812,rs7627404); (rs9311433,rs7627404); (rs9846123,rs7627404); (rs11705737,rs7628719); (rs12491743,rs7628719); (rs13076394,rs7628719); (rs4974084,rs7628719); (rs4974091,rs7628719); (rs62262517,rs7628719); (rs7621015,rs7628719); (rs7639332,rs7628719); (rs7647093,rs7628719); (rs7647812,rs7628719); (rs9311433,rs7628719); (rs9846123,rs7628719); (rs11705737,rs7630742); (rs11705737,rs7630742); (rs12491743,rs7630742); (rs12491743,rs7630742); (rs13076394,rs7630742); (rs13076394,rs7630742); (rs4974084,rs7630742); (rs4974084,rs7630742); (rs4974091,rs7630742); (rs4974091,rs7630742); (rs62262517,rs7630742); (rs62262517,rs7630742); (rs7621015,rs7630742); (rs7621015,rs7630742); (rs7639332,rs7630742); (rs7639332,rs7630742); (rs7647093,rs7630742); (rs7647093,rs7630742); (rs7647812,rs7630742); (rs7647812,rs7630742); (rs9311433,rs7630742); (rs9311433,rs7630742); (rs9846123,rs7630742); (rs9846123,rs7630742); (rs11705737,rs7636057); (rs12491743,rs7636057); (rs13076394,rs7636057); (rs4974084,rs7636057); (rs4974091,rs7636057); (rs62262517,rs7636057); (rs7621015,rs7636057); (rs7639332,rs7636057); (rs7647093,rs7636057); (rs7647812,rs7636057); (rs9311433,rs7636057); (rs9846123,rs7636057); (rs11705737,rs7639332); (rs12491743,rs7639332); (rs13076394,rs7639332); (rs4974084,rs7639332); (rs4974091,rs7639332); (rs62262517,rs7639332); (rs7621015,rs7639332); (rs7639332,rs7639332); (rs7647093,rs7639332); (rs7647812,rs7639332); (rs9311433,rs7639332); (rs9846123,rs7639332); (rs11705737,rs7647093); (rs11705737,rs7647093); (rs12491743,rs7647093); (rs12491743,rs7647093); (rs13076394,rs7647093); (rs13076394,rs7647093); (rs4974084,rs7647093); (rs4974084,rs7647093); (rs4974091,rs7647093); (rs4974091,rs7647093); (rs62262517,rs7647093); (rs62262517,rs7647093); (rs7621015,rs7647093); (rs7621015,rs7647093); (rs7639332,rs7647093); (rs7639332,rs7647093); (rs7647093,rs7647093); (rs7647093,rs7647093); (rs7647812,rs7647093); (rs7647812,rs7647093); (rs9311433,rs7647093); (rs9311433,rs7647093); (rs9846123,rs7647093); (rs9846123,rs7647093); (rs11705737,rs7647812); (rs12491743,rs7647812); (rs13076394,rs7647812); (rs4974084,rs7647812); (rs4974091,rs7647812); (rs62262517,rs7647812); (rs7621015,rs7647812); (rs7639332,rs7647812); (rs7647093,rs7647812); (rs7647812,rs7647812); (rs9311433,rs7647812); (rs9846123,rs7647812); (rs11705737,rs7649458); (rs11705737,rs7649458); (rs12491743,rs7649458); (rs12491743,rs7649458); (rs13076394,rs7649458); (rs13076394,rs7649458); (rs4974084,rs7649458); (rs4974084,rs7649458); (rs4974091,rs7649458); (rs4974091,rs7649458); (rs62262517,rs7649458); (rs62262517,rs7649458); (rs7621015,rs7649458); (rs7621015,rs7649458); (rs7639332,rs7649458); (rs7639332,rs7649458); (rs7647093,rs7649458); (rs7647093,rs7649458); (rs7647812,rs7649458); (rs7647812,rs7649458); (rs9311433,rs7649458); (rs9311433,rs7649458); (rs9846123,rs7649458); (rs9846123,rs7649458); (rs11705737,rs9311433); (rs12491743,rs9311433); (rs13076394,rs9311433); (rs4974084,rs9311433); (rs4974091,rs9311433); (rs62262517,rs9311433); (rs7621015,rs9311433); (rs7639332,rs9311433); (rs7647093,rs9311433); (rs7647812,rs9311433); (rs9311433,rs9311433); (rs9846123,rs9311433); (rs11705737,rs9841640); (rs12491743,rs9841640); (rs13076394,rs9841640); (rs4974084,rs9841640); (rs4974091,rs9841640); (rs62262517,rs9841640); (rs7621015,rs9841640); (rs7639332,rs9841640); (rs7647093,rs9841640); (rs7647812,rs9841640); (rs9311433,rs9841640); (rs9846123,rs9841640); (rs11705737,rs9846123); (rs12491743,rs9846123); (rs13076394,rs9846123); (rs4974084,rs9846123); (rs4974091,rs9846123); (rs62262517,rs9846123); (rs7621015,rs9846123); (rs7639332,rs9846123); (rs7647093,rs9846123); (rs7647812,rs9846123); (rs9311433,rs9846123); (rs9846123,rs9846123); (rs11705737,rs9876848); (rs12491743,rs9876848); (rs13076394,rs9876848); (rs4974084,rs9876848); (rs4974091,rs9876848); (rs62262517,rs9876848); (rs7621015,rs9876848); (rs7639332,rs9876848); (rs7647093,rs9876848); (rs7647812,rs9876848); (rs9311433,rs9876848); (rs9846123,rs9876848)	0.978; 0.978; 0.996; 0.996; 1; 1; 0.952; 0.952; 1; 1; 0.996; 0.996; 1; 1; 1; 1; 1; 1; 0.996; 0.996; 0.996; 0.996; 0.996; 0.996; 1; 1; 0.974; 0.978; 0.931; 0.978; 0.974; 0.978; 0.978; 0.978; 0.974; 0.974; 0.974; 0.867; 0.814; 0.974; 0.974; 1; 1; 0.996; 0.996; 0.947; 0.947; 0.996; 0.996; 1; 1; 0.996; 0.996; 0.996; 0.996; 0.996; 0.996; 0.991; 0.991; 0.991; 0.991; 1; 1; 0.901; 0.885; 0.889; 0.844; 0.889; 0.885; 0.889; 0.889; 0.889; 0.893; 0.893; 0.885; 0.914; 0.897; 0.901; 0.856; 0.901; 0.897; 0.901; 0.901; 0.901; 0.905; 0.905; 0.897; 0.856; 0.857; 0.978; 0.996; 1; 0.952; 1; 0.996; 1; 1; 1; 0.996; 0.996; 0.996; 0.978; 0.996; 1; 0.952; 1; 0.996; 1; 1; 1; 0.996; 0.996; 0.996; 0.914; 0.914; 0.897; 0.897; 0.901; 0.901; 0.856; 0.856; 0.901; 0.901; 0.897; 0.897; 0.901; 0.901; 0.901; 0.901; 0.901; 0.901; 0.905; 0.905; 0.905; 0.905; 0.897; 0.897; 0.978; 0.978; 0.996; 0.996; 1; 1; 0.952; 0.952; 1; 1; 0.996; 0.996; 1; 1; 1; 1; 1; 1; 0.996; 0.996; 0.996; 0.996; 0.996; 0.996; 0.897; 0.922; 0.917; 0.964; 0.917; 0.922; 0.917; 0.917; 0.917; 0.913; 0.913; 0.922; 0.996; 0.996; 0.969; 0.969; 0.974; 0.974; 0.926; 0.926; 0.974; 0.974; 0.969; 0.969; 0.974; 0.974; 0.974; 0.974; 0.974; 0.974; 0.978; 0.978; 0.978; 0.978; 0.969; 0.969; 0.897; 0.922; 0.917; 0.964; 0.917; 0.922; 0.917; 0.917; 0.917; 0.913; 0.913; 0.922; 0.867; 0.867; 0.814; 0.814; 0.893; 0.918; 0.913; 0.96; 0.913; 0.918; 0.913; 0.913; 0.913; 0.909; 0.909; 0.918; 0.922; 0.904; 0.9; 0.946; 0.9; 0.904; 0.9; 0.9; 0.9; 0.895; 0.895; 0.904; 0.867; 0.814; 0.906; 0.906; 0.906; 0.881; 0.881; 0.881; 0.885; 0.885; 0.885; 0.84; 0.84; 0.84; 0.885; 0.885; 0.885; 0.881; 0.881; 0.881; 0.885; 0.885; 0.885; 0.885; 0.885; 0.885; 0.885; 0.885; 0.885; 0.889; 0.889; 0.889; 0.889; 0.889; 0.889; 0.881; 0.881; 0.881; 0.906; 0.906; 0.881; 0.881; 0.885; 0.885; 0.84; 0.84; 0.885; 0.885; 0.881; 0.881; 0.885; 0.885; 0.885; 0.885; 0.885; 0.885; 0.889; 0.889; 0.889; 0.889; 0.881; 0.881; 0.863; 0.81; 0.995; 0.974; 0.974; 1; 1; 0.996; 0.996; 0.947; 0.947; 0.996; 0.996; 1; 1; 0.996; 0.996; 0.996; 0.996; 0.996; 0.996; 0.991; 0.991; 0.991; 0.991; 1; 1; 0.931; 0.947; 0.952; 1; 0.952; 0.947; 0.952; 0.952; 0.952; 0.947; 0.947; 0.947; 0.978; 0.978; 0.978; 0.996; 0.996; 0.996; 1; 1; 1; 0.952; 0.952; 0.952; 1; 1; 1; 0.996; 0.996; 0.996; 1; 1; 1; 1; 1; 1; 1; 1; 1; 0.996; 0.996; 0.996; 0.996; 0.996; 0.996; 0.996; 0.996; 0.996; 0.974; 0.974; 1; 1; 0.996; 0.996; 0.947; 0.947; 0.996; 0.996; 1; 1; 0.996; 0.996; 0.996; 0.996; 0.996; 0.996; 0.991; 0.991; 0.991; 0.991; 1; 1; 0.974; 0.974; 1; 1; 0.996; 0.996; 0.947; 0.947; 0.996; 0.996; 1; 1; 0.996; 0.996; 0.996; 0.996; 0.996; 0.996; 0.991; 0.991; 0.991; 0.991; 1; 1; 0.974; 0.974; 1; 1; 0.996; 0.996; 0.947; 0.947; 0.996; 0.996; 1; 1; 0.996; 0.996; 0.996; 0.996; 0.996; 0.996; 0.991; 0.991; 0.991; 0.991; 1; 1; 0.978; 0.996; 1; 0.952; 1; 0.996; 1; 1; 1; 0.996; 0.996; 0.996; 0.922; 0.922; 0.904; 0.904; 0.9; 0.9; 0.946; 0.946; 0.9; 0.9; 0.904; 0.904; 0.9; 0.9; 0.9; 0.9; 0.9; 0.9; 0.895; 0.895; 0.895; 0.895; 0.904; 0.904; 0.978; 0.996; 1; 0.952; 1; 0.996; 1; 1; 1; 0.996; 0.996; 0.996; 0.978; 0.996; 1; 0.952; 1; 0.996; 1; 1; 1; 0.996; 0.996; 0.996; 0.974; 1; 0.996; 0.947; 0.996; 1; 0.996; 0.996; 0.996; 0.991; 0.991; 1; 0.856; 0.856; 0.978; 0.996; 1; 0.952; 1; 0.996; 1; 1; 1; 0.996; 0.996; 0.996; 0.974; 0.991; 0.996; 0.947; 0.996; 0.991; 0.996; 0.996; 0.996; 1; 1; 0.991; 0.996; 0.978; 0.974; 0.927; 0.974; 0.978; 0.974; 0.974; 0.974; 0.969; 0.969; 0.978; 0.974; 0.991; 0.996; 0.947; 0.996; 0.991; 0.996; 0.996; 0.996; 1; 1; 0.991; 1; 0.974; 0.978; 0.931; 0.978; 0.974; 0.978; 0.978; 0.978; 0.974; 0.974; 0.974; 0.991; 0.991; 0.974; 0.974; 0.978; 0.978; 0.93; 0.93; 0.978; 0.978; 0.974; 0.974; 0.978; 0.978; 0.978; 0.978; 0.978; 0.978; 0.982; 0.982; 0.982; 0.982; 0.974; 0.974; 0.978; 0.996; 1; 0.952; 1; 0.996; 1; 1; 1; 0.996; 0.996; 0.996; 0.978; 0.996; 1; 0.952; 1; 0.996; 1; 1; 1; 0.996; 0.996; 0.996; 0.978; 0.978; 0.996; 0.996; 1; 1; 0.952; 0.952; 1; 1; 0.996; 0.996; 1; 1; 1; 1; 1; 1; 0.996; 0.996; 0.996; 0.996; 0.996; 0.996; 0.974; 0.991; 0.996; 0.947; 0.996; 0.991; 0.996; 0.996; 0.996; 1; 1; 0.991; 0.978; 0.978; 0.996; 0.996; 1; 1; 0.952; 0.952; 1; 1; 0.996; 0.996; 1; 1; 1; 1; 1; 1; 0.996; 0.996; 0.996; 0.996; 0.996; 0.996; 0.974; 0.991; 0.996; 0.947; 0.996; 0.991; 0.996; 0.996; 0.996; 1; 1; 0.991; 0.974; 1; 0.996; 0.947; 0.996; 1; 0.996; 0.996; 0.996; 0.991; 0.991; 1; 0.974; 1; 0.996; 0.947; 0.996; 1; 0.996; 0.996; 0.996; 0.991; 0.991; 1; 0.974; 0.991; 0.996; 0.947; 0.996; 0.991; 0.996; 0.996; 0.996; 1; 1; 0.991	HFrEF
ARIH2	HFrEF	CCDC36; WDR6; QRICH1; KLHDC8B; DALRD3; AMT; CCDC71; NCKIPSD; NDUFAF3; P4HTM; C3orf62; GPX1	0	12	(rs11130182,rs10780033); (rs11130182,rs10780033); (rs11705737,rs11130181); (rs12491743,rs11130181); (rs13076394,rs11130181); (rs4974084,rs11130181); (rs4974091,rs11130181); (rs62262517,rs11130181); (rs7621015,rs11130181); (rs7639332,rs11130181); (rs7647093,rs11130181); (rs7647812,rs11130181); (rs9311433,rs11130181); (rs9846123,rs11130181); (rs11705737,rs11130182); (rs12491743,rs11130182); (rs13076394,rs11130182); (rs4974084,rs11130182); (rs4974091,rs11130182); (rs62262517,rs11130182); (rs7621015,rs11130182); (rs7639332,rs11130182); (rs7647093,rs11130182); (rs7647812,rs11130182); (rs9311433,rs11130182); (rs9846123,rs11130182); (rs11130182,rs11705737); (rs11130182,rs11720542); (rs11705737,rs12490393); (rs12491743,rs12490393); (rs13076394,rs12490393); (rs4974091,rs12490393); (rs62262517,rs12490393); (rs7621015,rs12490393); (rs7639332,rs12490393); (rs7647093,rs12490393); (rs7647812,rs12490393); (rs9311433,rs12490393); (rs9846123,rs12490393); (rs11130182,rs12491743); (rs11130182,rs12491743); (rs11130182,rs12493578); (rs11130182,rs12497850); (rs11705737,rs12629759); (rs12491743,rs12629759); (rs13076394,rs12629759); (rs4974084,rs12629759); (rs4974091,rs12629759); (rs62262517,rs12629759); (rs7621015,rs12629759); (rs7639332,rs12629759); (rs7647093,rs12629759); (rs7647812,rs12629759); (rs9311433,rs12629759); (rs9846123,rs12629759); (rs11705737,rs12637576); (rs12491743,rs12637576); (rs13076394,rs12637576); (rs4974084,rs12637576); (rs4974091,rs12637576); (rs62262517,rs12637576); (rs7621015,rs12637576); (rs7639332,rs12637576); (rs7647093,rs12637576); (rs7647812,rs12637576); (rs9311433,rs12637576); (rs9846123,rs12637576); (rs11705737,rs12715430); (rs11705737,rs12715430); (rs12491743,rs12715430); (rs12491743,rs12715430); (rs13076394,rs12715430); (rs13076394,rs12715430); (rs4974084,rs12715430); (rs4974084,rs12715430); (rs4974091,rs12715430); (rs4974091,rs12715430); (rs62262517,rs12715430); (rs62262517,rs12715430); (rs7621015,rs12715430); (rs7621015,rs12715430); (rs7639332,rs12715430); (rs7639332,rs12715430); (rs7647093,rs12715430); (rs7647093,rs12715430); (rs7647812,rs12715430); (rs7647812,rs12715430); (rs9311433,rs12715430); (rs9311433,rs12715430); (rs9846123,rs12715430); (rs9846123,rs12715430); (rs11130182,rs13064883); (rs11130182,rs13064911); (rs11130182,rs1352420); (rs11130182,rs1352420); (rs11130182,rs28642807); (rs11130182,rs28642807); (rs11130182,rs3212); (rs11130182,rs3774628); (rs11130182,rs3774628); (rs11130182,rs4279134); (rs11705737,rs4292260); (rs11705737,rs4292260); (rs12491743,rs4292260); (rs12491743,rs4292260); (rs13076394,rs4292260); (rs13076394,rs4292260); (rs4974084,rs4292260); (rs4974084,rs4292260); (rs4974091,rs4292260); (rs4974091,rs4292260); (rs62262517,rs4292260); (rs62262517,rs4292260); (rs7621015,rs4292260); (rs7621015,rs4292260); (rs7639332,rs4292260); (rs7639332,rs4292260); (rs7647093,rs4292260); (rs7647093,rs4292260); (rs7647812,rs4292260); (rs7647812,rs4292260); (rs9311433,rs4292260); (rs9311433,rs4292260); (rs9846123,rs4292260); (rs9846123,rs4292260); (rs11705737,rs4308307); (rs11705737,rs4308307); (rs12491743,rs4308307); (rs12491743,rs4308307); (rs13076394,rs4308307); (rs13076394,rs4308307); (rs4974091,rs4308307); (rs4974091,rs4308307); (rs62262517,rs4308307); (rs62262517,rs4308307); (rs7621015,rs4308307); (rs7621015,rs4308307); (rs7639332,rs4308307); (rs7639332,rs4308307); (rs7647093,rs4308307); (rs7647093,rs4308307); (rs7647812,rs4308307); (rs7647812,rs4308307); (rs9311433,rs4308307); (rs9311433,rs4308307); (rs9846123,rs4308307); (rs9846123,rs4308307); (rs11130182,rs4364202); (rs11130182,rs4513485); (rs11705737,rs4536858); (rs12491743,rs4536858); (rs13076394,rs4536858); (rs4974091,rs4536858); (rs62262517,rs4536858); (rs7621015,rs4536858); (rs7639332,rs4536858); (rs7647093,rs4536858); (rs7647812,rs4536858); (rs9311433,rs4536858); (rs9846123,rs4536858); (rs11130182,rs4858798); (rs11130182,rs4858798); (rs11130182,rs4858798); (rs11130182,rs4858828); (rs11130182,rs4858828); (rs11705737,rs4955418); (rs12491743,rs4955418); (rs13076394,rs4955418); (rs4974091,rs4955418); (rs62262517,rs4955418); (rs7621015,rs4955418); (rs7639332,rs4955418); (rs7647093,rs4955418); (rs7647812,rs4955418); (rs9311433,rs4955418); (rs9846123,rs4955418); (rs11705737,rs4955420); (rs12491743,rs4955420); (rs13076394,rs4955420); (rs4974084,rs4955420); (rs4974091,rs4955420); (rs62262517,rs4955420); (rs7621015,rs4955420); (rs7639332,rs4955420); (rs7647093,rs4955420); (rs7647812,rs4955420); (rs9311433,rs4955420); (rs9846123,rs4955420); (rs11705737,rs4955426); (rs11705737,rs4955426); (rs12491743,rs4955426); (rs12491743,rs4955426); (rs13076394,rs4955426); (rs13076394,rs4955426); (rs4974084,rs4955426); (rs4974084,rs4955426); (rs4974091,rs4955426); (rs4974091,rs4955426); (rs62262517,rs4955426); (rs62262517,rs4955426); (rs7621015,rs4955426); (rs7621015,rs4955426); (rs7639332,rs4955426); (rs7639332,rs4955426); (rs7647093,rs4955426); (rs7647093,rs4955426); (rs7647812,rs4955426); (rs7647812,rs4955426); (rs9311433,rs4955426); (rs9311433,rs4955426); (rs9846123,rs4955426); (rs9846123,rs4955426); (rs11130182,rs4955427); (rs11130182,rs4974080); (rs11130182,rs4974080); (rs11705737,rs4974081); (rs11705737,rs4974081); (rs12491743,rs4974081); (rs12491743,rs4974081); (rs13076394,rs4974081); (rs13076394,rs4974081); (rs4974084,rs4974081); (rs4974084,rs4974081); (rs4974091,rs4974081); (rs4974091,rs4974081); (rs62262517,rs4974081); (rs62262517,rs4974081); (rs7621015,rs4974081); (rs7621015,rs4974081); (rs7639332,rs4974081); (rs7639332,rs4974081); (rs7647093,rs4974081); (rs7647093,rs4974081); (rs7647812,rs4974081); (rs7647812,rs4974081); (rs9311433,rs4974081); (rs9311433,rs4974081); (rs9846123,rs4974081); (rs9846123,rs4974081); (rs11130182,rs4974084); (rs11130182,rs4974091); (rs11130182,rs4974091); (rs11130182,rs4974091); (rs11705737,rs56324858); (rs12491743,rs56324858); (rs13076394,rs56324858); (rs4974084,rs56324858); (rs4974091,rs56324858); (rs62262517,rs56324858); (rs7621015,rs56324858); (rs7639332,rs56324858); (rs7647093,rs56324858); (rs7647812,rs56324858); (rs9311433,rs56324858); (rs9846123,rs56324858); (rs11705737,rs62259536); (rs11705737,rs62259536); (rs12491743,rs62259536); (rs12491743,rs62259536); (rs13076394,rs62259536); (rs13076394,rs62259536); (rs4974084,rs62259536); (rs4974084,rs62259536); (rs4974091,rs62259536); (rs4974091,rs62259536); (rs62262517,rs62259536); (rs62262517,rs62259536); (rs7621015,rs62259536); (rs7621015,rs62259536); (rs7639332,rs62259536); (rs7639332,rs62259536); (rs7647093,rs62259536); (rs7647093,rs62259536); (rs7647812,rs62259536); (rs7647812,rs62259536); (rs9311433,rs62259536); (rs9311433,rs62259536); (rs9846123,rs62259536); (rs9846123,rs62259536); (rs11130182,rs62262517); (rs11130182,rs62262517); (rs11130182,rs6414613); (rs11130182,rs6414613); (rs11130182,rs6446205); (rs11130182,rs6446205); (rs11130182,rs6768433); (rs11130182,rs6769821); (rs11705737,rs6772452); (rs11705737,rs6772452); (rs12491743,rs6772452); (rs12491743,rs6772452); (rs13076394,rs6772452); (rs13076394,rs6772452); (rs4974084,rs6772452); (rs4974084,rs6772452); (rs4974091,rs6772452); (rs4974091,rs6772452); (rs62262517,rs6772452); (rs62262517,rs6772452); (rs7621015,rs6772452); (rs7621015,rs6772452); (rs7639332,rs6772452); (rs7639332,rs6772452); (rs7647093,rs6772452); (rs7647093,rs6772452); (rs7647812,rs6772452); (rs7647812,rs6772452); (rs9311433,rs6772452); (rs9311433,rs6772452); (rs9846123,rs6772452); (rs9846123,rs6772452); (rs11130182,rs6779394); (rs11130182,rs6779394); (rs11130182,rs6786665); (rs11130182,rs6791234); (rs11130182,rs6795025); (rs11705737,rs6795756); (rs11705737,rs6795756); (rs12491743,rs6795756); (rs12491743,rs6795756); (rs13076394,rs6795756); (rs13076394,rs6795756); (rs4974084,rs6795756); (rs4974084,rs6795756); (rs4974091,rs6795756); (rs4974091,rs6795756); (rs62262517,rs6795756); (rs62262517,rs6795756); (rs7621015,rs6795756); (rs7621015,rs6795756); (rs7639332,rs6795756); (rs7639332,rs6795756); (rs7647093,rs6795756); (rs7647093,rs6795756); (rs7647812,rs6795756); (rs7647812,rs6795756); (rs9311433,rs6795756); (rs9311433,rs6795756); (rs9846123,rs6795756); (rs9846123,rs6795756); (rs11705737,rs6796790); (rs12491743,rs6796790); (rs13076394,rs6796790); (rs4974084,rs6796790); (rs4974091,rs6796790); (rs62262517,rs6796790); (rs7621015,rs6796790); (rs7639332,rs6796790); (rs7647093,rs6796790); (rs7647812,rs6796790); (rs9311433,rs6796790); (rs9846123,rs6796790); (rs11705737,rs6803264); (rs12491743,rs6803264); (rs13076394,rs6803264); (rs4974084,rs6803264); (rs4974091,rs6803264); (rs62262517,rs6803264); (rs7621015,rs6803264); (rs7639332,rs6803264); (rs7647093,rs6803264); (rs7647812,rs6803264); (rs9311433,rs6803264); (rs9846123,rs6803264); (rs11705737,rs6806356); (rs12491743,rs6806356); (rs13076394,rs6806356); (rs4974084,rs6806356); (rs4974091,rs6806356); (rs62262517,rs6806356); (rs7621015,rs6806356); (rs7639332,rs6806356); (rs7647093,rs6806356); (rs7647812,rs6806356); (rs9311433,rs6806356); (rs9846123,rs6806356); (rs11705737,rs7100); (rs11705737,rs7100); (rs12491743,rs7100); (rs12491743,rs7100); (rs13076394,rs7100); (rs13076394,rs7100); (rs4974084,rs7100); (rs4974084,rs7100); (rs4974091,rs7100); (rs4974091,rs7100); (rs62262517,rs7100); (rs62262517,rs7100); (rs7621015,rs7100); (rs7621015,rs7100); (rs7639332,rs7100); (rs7639332,rs7100); (rs7647093,rs7100); (rs7647093,rs7100); (rs7647812,rs7100); (rs7647812,rs7100); (rs9311433,rs7100); (rs9311433,rs7100); (rs9846123,rs7100); (rs9846123,rs7100); (rs11705737,rs7429596); (rs12491743,rs7429596); (rs13076394,rs7429596); (rs4974084,rs7429596); (rs4974091,rs7429596); (rs62262517,rs7429596); (rs7621015,rs7429596); (rs7639332,rs7429596); (rs7647093,rs7429596); (rs7647812,rs7429596); (rs9311433,rs7429596); (rs9846123,rs7429596); (rs11130182,rs7612459); (rs11130182,rs7616815); (rs11130182,rs7617480); (rs11130182,rs7619016); (rs11130182,rs7626445); (rs11130182,rs7627404); (rs11130182,rs7628719); (rs11130182,rs7630742); (rs11130182,rs7630742); (rs11130182,rs7636057); (rs11130182,rs7639332); (rs11130182,rs7647093); (rs11130182,rs7647093); (rs11130182,rs7647812); (rs11130182,rs7649458); (rs11130182,rs7649458); (rs11705737,rs7653408); (rs12491743,rs7653408); (rs13076394,rs7653408); (rs4974084,rs7653408); (rs4974091,rs7653408); (rs62262517,rs7653408); (rs7621015,rs7653408); (rs7639332,rs7653408); (rs7647093,rs7653408); (rs7647812,rs7653408); (rs9311433,rs7653408); (rs9846123,rs7653408); (rs4974084,rs77648866); (rs11705737,rs9284885); (rs12491743,rs9284885); (rs13076394,rs9284885); (rs4974084,rs9284885); (rs4974091,rs9284885); (rs62262517,rs9284885); (rs7621015,rs9284885); (rs7639332,rs9284885); (rs7647093,rs9284885); (rs7647812,rs9284885); (rs9311433,rs9284885); (rs9846123,rs9284885); (rs11705737,rs9284886); (rs12491743,rs9284886); (rs13076394,rs9284886); (rs4974084,rs9284886); (rs4974091,rs9284886); (rs62262517,rs9284886); (rs7621015,rs9284886); (rs7639332,rs9284886); (rs7647093,rs9284886); (rs7647812,rs9284886); (rs9311433,rs9284886); (rs9846123,rs9284886); (rs11705737,rs9311431); (rs12491743,rs9311431); (rs13076394,rs9311431); (rs4974084,rs9311431); (rs4974091,rs9311431); (rs62262517,rs9311431); (rs7621015,rs9311431); (rs7639332,rs9311431); (rs7647093,rs9311431); (rs7647812,rs9311431); (rs9311433,rs9311431); (rs9846123,rs9311431); (rs11130182,rs9311433); (rs11130182,rs9586); (rs11130182,rs9841640); (rs11130182,rs9846123); (rs11130182,rs9860285); (rs11705737,rs9865051); (rs12491743,rs9865051); (rs13076394,rs9865051); (rs4974084,rs9865051); (rs4974091,rs9865051); (rs62262517,rs9865051); (rs7621015,rs9865051); (rs7639332,rs9865051); (rs7647093,rs9865051); (rs7647812,rs9865051); (rs9311433,rs9865051); (rs9846123,rs9865051); (rs11130182,rs9876848); (rs11705737,rs9882443); (rs12491743,rs9882443); (rs13076394,rs9882443); (rs4974084,rs9882443); (rs4974091,rs9882443); (rs62262517,rs9882443); (rs7621015,rs9882443); (rs7639332,rs9882443); (rs7647093,rs9882443); (rs7647812,rs9882443); (rs9311433,rs9882443); (rs9846123,rs9882443)	0.644; 0.644; 0.558; 0.538; 0.533; 0.481; 0.533; 0.538; 0.533; 0.533; 0.533; 0.529; 0.529; 0.538; 0.664; 0.648; 0.644; 0.681; 0.644; 0.648; 0.644; 0.644; 0.644; 0.64; 0.64; 0.648; 0.664; 0.4; 0.79; 0.774; 0.77; 0.77; 0.774; 0.77; 0.77; 0.77; 0.767; 0.767; 0.774; 0.648; 0.648; 0.585; 0.594; 0.771; 0.756; 0.752; 0.796; 0.752; 0.756; 0.752; 0.752; 0.752; 0.748; 0.748; 0.756; 0.772; 0.757; 0.753; 0.797; 0.753; 0.757; 0.753; 0.753; 0.753; 0.749; 0.749; 0.757; 0.547; 0.547; 0.556; 0.556; 0.559; 0.559; 0.504; 0.504; 0.559; 0.559; 0.556; 0.556; 0.559; 0.559; 0.559; 0.559; 0.559; 0.559; 0.554; 0.554; 0.554; 0.554; 0.556; 0.556; 0.644; 0.644; 0.594; 0.594; 0.644; 0.644; 0.703; 0.66; 0.66; 0.703; 0.487; 0.487; 0.503; 0.503; 0.498; 0.498; 0.523; 0.523; 0.498; 0.498; 0.503; 0.503; 0.498; 0.498; 0.498; 0.498; 0.498; 0.498; 0.492; 0.492; 0.492; 0.492; 0.503; 0.503; 0.79; 0.79; 0.774; 0.774; 0.77; 0.77; 0.77; 0.77; 0.774; 0.774; 0.77; 0.77; 0.77; 0.77; 0.77; 0.77; 0.767; 0.767; 0.767; 0.767; 0.774; 0.774; 0.699; 0.727; 0.79; 0.774; 0.77; 0.77; 0.774; 0.77; 0.77; 0.77; 0.767; 0.767; 0.774; 0.589; 0.589; 0.589; 0.589; 0.589; 0.786; 0.77; 0.766; 0.766; 0.77; 0.766; 0.766; 0.766; 0.762; 0.762; 0.77; 0.66; 0.644; 0.64; 0.678; 0.64; 0.644; 0.64; 0.64; 0.64; 0.637; 0.637; 0.644; 0.485; 0.485; 0.493; 0.493; 0.496; 0.496; 0.521; 0.521; 0.496; 0.496; 0.493; 0.493; 0.496; 0.496; 0.496; 0.496; 0.496; 0.496; 0.49; 0.49; 0.49; 0.49; 0.493; 0.493; 0.4; 0.648; 0.648; 0.539; 0.539; 0.556; 0.556; 0.551; 0.551; 0.497; 0.497; 0.551; 0.551; 0.556; 0.556; 0.551; 0.551; 0.551; 0.551; 0.551; 0.551; 0.546; 0.546; 0.546; 0.546; 0.556; 0.556; 0.681; 0.644; 0.644; 0.644; 0.462; 0.478; 0.473; 0.497; 0.473; 0.478; 0.473; 0.473; 0.473; 0.468; 0.468; 0.478; 0.547; 0.547; 0.556; 0.556; 0.559; 0.559; 0.504; 0.504; 0.559; 0.559; 0.556; 0.556; 0.559; 0.559; 0.559; 0.559; 0.559; 0.559; 0.554; 0.554; 0.554; 0.554; 0.556; 0.556; 0.648; 0.648; 0.648; 0.648; 0.648; 0.648; 0.644; 0.416; 0.55; 0.55; 0.56; 0.56; 0.562; 0.562; 0.507; 0.507; 0.562; 0.562; 0.56; 0.56; 0.562; 0.562; 0.562; 0.562; 0.562; 0.562; 0.557; 0.557; 0.557; 0.557; 0.56; 0.56; 0.727; 0.727; 0.644; 0.644; 0.648; 0.771; 0.771; 0.756; 0.756; 0.752; 0.752; 0.796; 0.796; 0.752; 0.752; 0.756; 0.756; 0.752; 0.752; 0.752; 0.752; 0.752; 0.752; 0.748; 0.748; 0.748; 0.748; 0.756; 0.756; 0.547; 0.556; 0.559; 0.504; 0.559; 0.556; 0.559; 0.559; 0.559; 0.561; 0.561; 0.556; 0.472; 0.481; 0.483; 0.508; 0.483; 0.481; 0.483; 0.483; 0.483; 0.478; 0.478; 0.481; 0.518; 0.492; 0.494; 0.443; 0.494; 0.492; 0.494; 0.494; 0.494; 0.496; 0.496; 0.492; 0.52; 0.52; 0.537; 0.537; 0.532; 0.532; 0.477; 0.477; 0.532; 0.532; 0.537; 0.537; 0.532; 0.532; 0.532; 0.532; 0.532; 0.532; 0.527; 0.527; 0.527; 0.527; 0.537; 0.537; 0.537; 0.547; 0.549; 0.494; 0.549; 0.547; 0.549; 0.549; 0.549; 0.552; 0.552; 0.547; 0.644; 0.64; 0.55; 0.419; 0.668; 0.64; 0.664; 0.656; 0.656; 0.644; 0.644; 0.644; 0.644; 0.64; 0.644; 0.644; 0.547; 0.556; 0.559; 0.504; 0.559; 0.556; 0.559; 0.559; 0.559; 0.554; 0.554; 0.556; 0.4; 0.55; 0.56; 0.562; 0.507; 0.562; 0.56; 0.562; 0.562; 0.562; 0.557; 0.557; 0.56; 0.547; 0.556; 0.559; 0.504; 0.559; 0.556; 0.559; 0.559; 0.559; 0.554; 0.554; 0.556; 0.537; 0.547; 0.549; 0.494; 0.549; 0.547; 0.549; 0.549; 0.549; 0.552; 0.552; 0.547; 0.64; 0.541; 0.648; 0.648; 0.404; 0.498; 0.477; 0.473; 0.497; 0.473; 0.477; 0.473; 0.473; 0.473; 0.468; 0.468; 0.477; 0.64; 0.505; 0.514; 0.516; 0.462; 0.516; 0.514; 0.516; 0.516; 0.516; 0.518; 0.518; 0.514	all_causeHF;HFrEF	CCDC36; WDR6; KLHDC8B; DALRD3; CCDC71; NCKIPSD; P4HTM; C3orf62; QRICH1; NDUFAF3	0	10	(rs11705737,rs10780033); (rs11705737,rs10780033); (rs12491743,rs10780033); (rs12491743,rs10780033); (rs13076394,rs10780033); (rs13076394,rs10780033); (rs4974084,rs10780033); (rs4974084,rs10780033); (rs4974091,rs10780033); (rs4974091,rs10780033); (rs62262517,rs10780033); (rs62262517,rs10780033); (rs7621015,rs10780033); (rs7621015,rs10780033); (rs7639332,rs10780033); (rs7639332,rs10780033); (rs7647093,rs10780033); (rs7647093,rs10780033); (rs7647812,rs10780033); (rs7647812,rs10780033); (rs9311433,rs10780033); (rs9311433,rs10780033); (rs9846123,rs10780033); (rs9846123,rs10780033); (rs11130182,rs11130182); (rs11705737,rs11705737); (rs12491743,rs11705737); (rs13076394,rs11705737); (rs4974084,rs11705737); (rs4974091,rs11705737); (rs62262517,rs11705737); (rs7621015,rs11705737); (rs7639332,rs11705737); (rs7647093,rs11705737); (rs7647812,rs11705737); (rs9311433,rs11705737); (rs9846123,rs11705737); (rs11130182,rs12490393); (rs4974084,rs12490393); (rs11705737,rs12491743); (rs11705737,rs12491743); (rs12491743,rs12491743); (rs12491743,rs12491743); (rs13076394,rs12491743); (rs13076394,rs12491743); (rs4974084,rs12491743); (rs4974084,rs12491743); (rs4974091,rs12491743); (rs4974091,rs12491743); (rs62262517,rs12491743); (rs62262517,rs12491743); (rs7621015,rs12491743); (rs7621015,rs12491743); (rs7639332,rs12491743); (rs7639332,rs12491743); (rs7647093,rs12491743); (rs7647093,rs12491743); (rs7647812,rs12491743); (rs7647812,rs12491743); (rs9311433,rs12491743); (rs9311433,rs12491743); (rs9846123,rs12491743); (rs9846123,rs12491743); (rs11705737,rs12493578); (rs12491743,rs12493578); (rs13076394,rs12493578); (rs4974084,rs12493578); (rs4974091,rs12493578); (rs62262517,rs12493578); (rs7621015,rs12493578); (rs7639332,rs12493578); (rs7647093,rs12493578); (rs7647812,rs12493578); (rs9311433,rs12493578); (rs9846123,rs12493578); (rs11705737,rs12497850); (rs12491743,rs12497850); (rs13076394,rs12497850); (rs4974084,rs12497850); (rs4974091,rs12497850); (rs62262517,rs12497850); (rs7621015,rs12497850); (rs7639332,rs12497850); (rs7647093,rs12497850); (rs7647812,rs12497850); (rs9311433,rs12497850); (rs9846123,rs12497850); (rs11130182,rs12629759); (rs11130182,rs12637576); (rs11705737,rs13064883); (rs12491743,rs13064883); (rs13076394,rs13064883); (rs4974084,rs13064883); (rs4974091,rs13064883); (rs62262517,rs13064883); (rs7621015,rs13064883); (rs7639332,rs13064883); (rs7647093,rs13064883); (rs7647812,rs13064883); (rs9311433,rs13064883); (rs9846123,rs13064883); (rs11705737,rs13064911); (rs12491743,rs13064911); (rs13076394,rs13064911); (rs4974084,rs13064911); (rs4974091,rs13064911); (rs62262517,rs13064911); (rs7621015,rs13064911); (rs7639332,rs13064911); (rs7647093,rs13064911); (rs7647812,rs13064911); (rs9311433,rs13064911); (rs9846123,rs13064911); (rs11705737,rs1352420); (rs11705737,rs1352420); (rs12491743,rs1352420); (rs12491743,rs1352420); (rs13076394,rs1352420); (rs13076394,rs1352420); (rs4974084,rs1352420); (rs4974084,rs1352420); (rs4974091,rs1352420); (rs4974091,rs1352420); (rs62262517,rs1352420); (rs62262517,rs1352420); (rs7621015,rs1352420); (rs7621015,rs1352420); (rs7639332,rs1352420); (rs7639332,rs1352420); (rs7647093,rs1352420); (rs7647093,rs1352420); (rs7647812,rs1352420); (rs7647812,rs1352420); (rs9311433,rs1352420); (rs9311433,rs1352420); (rs9846123,rs1352420); (rs9846123,rs1352420); (rs11705737,rs28642807); (rs11705737,rs28642807); (rs12491743,rs28642807); (rs12491743,rs28642807); (rs13076394,rs28642807); (rs13076394,rs28642807); (rs4974084,rs28642807); (rs4974084,rs28642807); (rs4974091,rs28642807); (rs4974091,rs28642807); (rs62262517,rs28642807); (rs62262517,rs28642807); (rs7621015,rs28642807); (rs7621015,rs28642807); (rs7639332,rs28642807); (rs7639332,rs28642807); (rs7647093,rs28642807); (rs7647093,rs28642807); (rs7647812,rs28642807); (rs7647812,rs28642807); (rs9311433,rs28642807); (rs9311433,rs28642807); (rs9846123,rs28642807); (rs9846123,rs28642807); (rs11705737,rs3212); (rs12491743,rs3212); (rs13076394,rs3212); (rs4974084,rs3212); (rs4974091,rs3212); (rs62262517,rs3212); (rs7621015,rs3212); (rs7639332,rs3212); (rs7647093,rs3212); (rs7647812,rs3212); (rs9311433,rs3212); (rs9846123,rs3212); (rs11705737,rs3774628); (rs11705737,rs3774628); (rs12491743,rs3774628); (rs12491743,rs3774628); (rs13076394,rs3774628); (rs13076394,rs3774628); (rs4974084,rs3774628); (rs4974084,rs3774628); (rs4974091,rs3774628); (rs4974091,rs3774628); (rs62262517,rs3774628); (rs62262517,rs3774628); (rs7621015,rs3774628); (rs7621015,rs3774628); (rs7639332,rs3774628); (rs7639332,rs3774628); (rs7647093,rs3774628); (rs7647093,rs3774628); (rs7647812,rs3774628); (rs7647812,rs3774628); (rs9311433,rs3774628); (rs9311433,rs3774628); (rs9846123,rs3774628); (rs9846123,rs3774628); (rs11705737,rs4279134); (rs12491743,rs4279134); (rs13076394,rs4279134); (rs4974084,rs4279134); (rs4974091,rs4279134); (rs62262517,rs4279134); (rs7621015,rs4279134); (rs7639332,rs4279134); (rs7647093,rs4279134); (rs7647812,rs4279134); (rs9311433,rs4279134); (rs9846123,rs4279134); (rs11130182,rs4308307); (rs11130182,rs4308307); (rs4974084,rs4308307); (rs4974084,rs4308307); (rs11705737,rs4364202); (rs12491743,rs4364202); (rs13076394,rs4364202); (rs4974084,rs4364202); (rs4974091,rs4364202); (rs62262517,rs4364202); (rs7621015,rs4364202); (rs7639332,rs4364202); (rs7647093,rs4364202); (rs7647812,rs4364202); (rs9311433,rs4364202); (rs9846123,rs4364202); (rs11705737,rs4513485); (rs12491743,rs4513485); (rs13076394,rs4513485); (rs4974084,rs4513485); (rs4974091,rs4513485); (rs62262517,rs4513485); (rs7621015,rs4513485); (rs7639332,rs4513485); (rs7647093,rs4513485); (rs7647812,rs4513485); (rs9311433,rs4513485); (rs9846123,rs4513485); (rs11130182,rs4536858); (rs4974084,rs4536858); (rs11705737,rs4858798); (rs11705737,rs4858798); (rs11705737,rs4858798); (rs12491743,rs4858798); (rs12491743,rs4858798); (rs12491743,rs4858798); (rs13076394,rs4858798); (rs13076394,rs4858798); (rs13076394,rs4858798); (rs4974084,rs4858798); (rs4974084,rs4858798); (rs4974084,rs4858798); (rs4974091,rs4858798); (rs4974091,rs4858798); (rs4974091,rs4858798); (rs62262517,rs4858798); (rs62262517,rs4858798); (rs62262517,rs4858798); (rs7621015,rs4858798); (rs7621015,rs4858798); (rs7621015,rs4858798); (rs7639332,rs4858798); (rs7639332,rs4858798); (rs7639332,rs4858798); (rs7647093,rs4858798); (rs7647093,rs4858798); (rs7647093,rs4858798); (rs7647812,rs4858798); (rs7647812,rs4858798); (rs7647812,rs4858798); (rs9311433,rs4858798); (rs9311433,rs4858798); (rs9311433,rs4858798); (rs9846123,rs4858798); (rs9846123,rs4858798); (rs9846123,rs4858798); (rs11705737,rs4858828); (rs11705737,rs4858828); (rs12491743,rs4858828); (rs12491743,rs4858828); (rs13076394,rs4858828); (rs13076394,rs4858828); (rs4974084,rs4858828); (rs4974084,rs4858828); (rs4974091,rs4858828); (rs4974091,rs4858828); (rs62262517,rs4858828); (rs62262517,rs4858828); (rs7621015,rs4858828); (rs7621015,rs4858828); (rs7639332,rs4858828); (rs7639332,rs4858828); (rs7647093,rs4858828); (rs7647093,rs4858828); (rs7647812,rs4858828); (rs7647812,rs4858828); (rs9311433,rs4858828); (rs9311433,rs4858828); (rs9846123,rs4858828); (rs9846123,rs4858828); (rs11130182,rs4955418); (rs4974084,rs4955418); (rs11130182,rs4955420); (rs11705737,rs4974080); (rs11705737,rs4974080); (rs12491743,rs4974080); (rs12491743,rs4974080); (rs13076394,rs4974080); (rs13076394,rs4974080); (rs4974084,rs4974080); (rs4974084,rs4974080); (rs4974091,rs4974080); (rs4974091,rs4974080); (rs62262517,rs4974080); (rs62262517,rs4974080); (rs7621015,rs4974080); (rs7621015,rs4974080); (rs7639332,rs4974080); (rs7639332,rs4974080); (rs7647093,rs4974080); (rs7647093,rs4974080); (rs7647812,rs4974080); (rs7647812,rs4974080); (rs9311433,rs4974080); (rs9311433,rs4974080); (rs9846123,rs4974080); (rs9846123,rs4974080); (rs11705737,rs4974084); (rs12491743,rs4974084); (rs13076394,rs4974084); (rs4974084,rs4974084); (rs4974091,rs4974084); (rs62262517,rs4974084); (rs7621015,rs4974084); (rs7639332,rs4974084); (rs7647093,rs4974084); (rs7647812,rs4974084); (rs9311433,rs4974084); (rs9846123,rs4974084); (rs11705737,rs4974091); (rs11705737,rs4974091); (rs11705737,rs4974091); (rs12491743,rs4974091); (rs12491743,rs4974091); (rs12491743,rs4974091); (rs13076394,rs4974091); (rs13076394,rs4974091); (rs13076394,rs4974091); (rs4974084,rs4974091); (rs4974084,rs4974091); (rs4974084,rs4974091); (rs4974091,rs4974091); (rs4974091,rs4974091); (rs4974091,rs4974091); (rs62262517,rs4974091); (rs62262517,rs4974091); (rs62262517,rs4974091); (rs7621015,rs4974091); (rs7621015,rs4974091); (rs7621015,rs4974091); (rs7639332,rs4974091); (rs7639332,rs4974091); (rs7639332,rs4974091); (rs7647093,rs4974091); (rs7647093,rs4974091); (rs7647093,rs4974091); (rs7647812,rs4974091); (rs7647812,rs4974091); (rs7647812,rs4974091); (rs9311433,rs4974091); (rs9311433,rs4974091); (rs9311433,rs4974091); (rs9846123,rs4974091); (rs9846123,rs4974091); (rs9846123,rs4974091); (rs11705737,rs62262517); (rs11705737,rs62262517); (rs12491743,rs62262517); (rs12491743,rs62262517); (rs13076394,rs62262517); (rs13076394,rs62262517); (rs4974084,rs62262517); (rs4974084,rs62262517); (rs4974091,rs62262517); (rs4974091,rs62262517); (rs62262517,rs62262517); (rs62262517,rs62262517); (rs7621015,rs62262517); (rs7621015,rs62262517); (rs7639332,rs62262517); (rs7639332,rs62262517); (rs7647093,rs62262517); (rs7647093,rs62262517); (rs7647812,rs62262517); (rs7647812,rs62262517); (rs9311433,rs62262517); (rs9311433,rs62262517); (rs9846123,rs62262517); (rs9846123,rs62262517); (rs11705737,rs6414613); (rs11705737,rs6414613); (rs12491743,rs6414613); (rs12491743,rs6414613); (rs13076394,rs6414613); (rs13076394,rs6414613); (rs4974084,rs6414613); (rs4974084,rs6414613); (rs4974091,rs6414613); (rs4974091,rs6414613); (rs62262517,rs6414613); (rs62262517,rs6414613); (rs7621015,rs6414613); (rs7621015,rs6414613); (rs7639332,rs6414613); (rs7639332,rs6414613); (rs7647093,rs6414613); (rs7647093,rs6414613); (rs7647812,rs6414613); (rs7647812,rs6414613); (rs9311433,rs6414613); (rs9311433,rs6414613); (rs9846123,rs6414613); (rs9846123,rs6414613); (rs11705737,rs6446205); (rs11705737,rs6446205); (rs12491743,rs6446205); (rs12491743,rs6446205); (rs13076394,rs6446205); (rs13076394,rs6446205); (rs4974084,rs6446205); (rs4974084,rs6446205); (rs4974091,rs6446205); (rs4974091,rs6446205); (rs62262517,rs6446205); (rs62262517,rs6446205); (rs7621015,rs6446205); (rs7621015,rs6446205); (rs7639332,rs6446205); (rs7639332,rs6446205); (rs7647093,rs6446205); (rs7647093,rs6446205); (rs7647812,rs6446205); (rs7647812,rs6446205); (rs9311433,rs6446205); (rs9311433,rs6446205); (rs9846123,rs6446205); (rs9846123,rs6446205); (rs11705737,rs6768433); (rs12491743,rs6768433); (rs13076394,rs6768433); (rs4974084,rs6768433); (rs4974091,rs6768433); (rs62262517,rs6768433); (rs7621015,rs6768433); (rs7639332,rs6768433); (rs7647093,rs6768433); (rs7647812,rs6768433); (rs9311433,rs6768433); (rs9846123,rs6768433); (rs11705737,rs6779394); (rs11705737,rs6779394); (rs12491743,rs6779394); (rs12491743,rs6779394); (rs13076394,rs6779394); (rs13076394,rs6779394); (rs4974084,rs6779394); (rs4974084,rs6779394); (rs4974091,rs6779394); (rs4974091,rs6779394); (rs62262517,rs6779394); (rs62262517,rs6779394); (rs7621015,rs6779394); (rs7621015,rs6779394); (rs7639332,rs6779394); (rs7639332,rs6779394); (rs7647093,rs6779394); (rs7647093,rs6779394); (rs7647812,rs6779394); (rs7647812,rs6779394); (rs9311433,rs6779394); (rs9311433,rs6779394); (rs9846123,rs6779394); (rs9846123,rs6779394); (rs11705737,rs6786665); (rs12491743,rs6786665); (rs13076394,rs6786665); (rs4974084,rs6786665); (rs4974091,rs6786665); (rs62262517,rs6786665); (rs7621015,rs6786665); (rs7639332,rs6786665); (rs7647093,rs6786665); (rs7647812,rs6786665); (rs9311433,rs6786665); (rs9846123,rs6786665); (rs11705737,rs6791234); (rs12491743,rs6791234); (rs13076394,rs6791234); (rs4974084,rs6791234); (rs4974091,rs6791234); (rs62262517,rs6791234); (rs7621015,rs6791234); (rs7639332,rs6791234); (rs7647093,rs6791234); (rs7647812,rs6791234); (rs9311433,rs6791234); (rs9846123,rs6791234); (rs11705737,rs6795025); (rs12491743,rs6795025); (rs13076394,rs6795025); (rs4974084,rs6795025); (rs4974091,rs6795025); (rs62262517,rs6795025); (rs7621015,rs6795025); (rs7639332,rs6795025); (rs7647093,rs6795025); (rs7647812,rs6795025); (rs9311433,rs6795025); (rs9846123,rs6795025); (rs11130182,rs6795756); (rs11130182,rs6795756); (rs11705737,rs7612459); (rs12491743,rs7612459); (rs13076394,rs7612459); (rs4974084,rs7612459); (rs4974091,rs7612459); (rs62262517,rs7612459); (rs7621015,rs7612459); (rs7639332,rs7612459); (rs7647093,rs7612459); (rs7647812,rs7612459); (rs9311433,rs7612459); (rs9846123,rs7612459); (rs11705737,rs7616815); (rs12491743,rs7616815); (rs13076394,rs7616815); (rs4974084,rs7616815); (rs4974091,rs7616815); (rs62262517,rs7616815); (rs7621015,rs7616815); (rs7639332,rs7616815); (rs7647093,rs7616815); (rs7647812,rs7616815); (rs9311433,rs7616815); (rs9846123,rs7616815); (rs11705737,rs7626445); (rs12491743,rs7626445); (rs13076394,rs7626445); (rs4974084,rs7626445); (rs4974091,rs7626445); (rs62262517,rs7626445); (rs7621015,rs7626445); (rs7639332,rs7626445); (rs7647093,rs7626445); (rs7647812,rs7626445); (rs9311433,rs7626445); (rs9846123,rs7626445); (rs11705737,rs7627404); (rs12491743,rs7627404); (rs13076394,rs7627404); (rs4974084,rs7627404); (rs4974091,rs7627404); (rs62262517,rs7627404); (rs7621015,rs7627404); (rs7639332,rs7627404); (rs7647093,rs7627404); (rs7647812,rs7627404); (rs9311433,rs7627404); (rs9846123,rs7627404); (rs11705737,rs7628719); (rs12491743,rs7628719); (rs13076394,rs7628719); (rs4974084,rs7628719); (rs4974091,rs7628719); (rs62262517,rs7628719); (rs7621015,rs7628719); (rs7639332,rs7628719); (rs7647093,rs7628719); (rs7647812,rs7628719); (rs9311433,rs7628719); (rs9846123,rs7628719); (rs11705737,rs7630742); (rs11705737,rs7630742); (rs12491743,rs7630742); (rs12491743,rs7630742); (rs13076394,rs7630742); (rs13076394,rs7630742); (rs4974084,rs7630742); (rs4974084,rs7630742); (rs4974091,rs7630742); (rs4974091,rs7630742); (rs62262517,rs7630742); (rs62262517,rs7630742); (rs7621015,rs7630742); (rs7621015,rs7630742); (rs7639332,rs7630742); (rs7639332,rs7630742); (rs7647093,rs7630742); (rs7647093,rs7630742); (rs7647812,rs7630742); (rs7647812,rs7630742); (rs9311433,rs7630742); (rs9311433,rs7630742); (rs9846123,rs7630742); (rs9846123,rs7630742); (rs11705737,rs7636057); (rs12491743,rs7636057); (rs13076394,rs7636057); (rs4974084,rs7636057); (rs4974091,rs7636057); (rs62262517,rs7636057); (rs7621015,rs7636057); (rs7639332,rs7636057); (rs7647093,rs7636057); (rs7647812,rs7636057); (rs9311433,rs7636057); (rs9846123,rs7636057); (rs11705737,rs7639332); (rs12491743,rs7639332); (rs13076394,rs7639332); (rs4974084,rs7639332); (rs4974091,rs7639332); (rs62262517,rs7639332); (rs7621015,rs7639332); (rs7639332,rs7639332); (rs7647093,rs7639332); (rs7647812,rs7639332); (rs9311433,rs7639332); (rs9846123,rs7639332); (rs11705737,rs7647093); (rs11705737,rs7647093); (rs12491743,rs7647093); (rs12491743,rs7647093); (rs13076394,rs7647093); (rs13076394,rs7647093); (rs4974084,rs7647093); (rs4974084,rs7647093); (rs4974091,rs7647093); (rs4974091,rs7647093); (rs62262517,rs7647093); (rs62262517,rs7647093); (rs7621015,rs7647093); (rs7621015,rs7647093); (rs7639332,rs7647093); (rs7639332,rs7647093); (rs7647093,rs7647093); (rs7647093,rs7647093); (rs7647812,rs7647093); (rs7647812,rs7647093); (rs9311433,rs7647093); (rs9311433,rs7647093); (rs9846123,rs7647093); (rs9846123,rs7647093); (rs11705737,rs7647812); (rs12491743,rs7647812); (rs13076394,rs7647812); (rs4974084,rs7647812); (rs4974091,rs7647812); (rs62262517,rs7647812); (rs7621015,rs7647812); (rs7639332,rs7647812); (rs7647093,rs7647812); (rs7647812,rs7647812); (rs9311433,rs7647812); (rs9846123,rs7647812); (rs11705737,rs7649458); (rs11705737,rs7649458); (rs12491743,rs7649458); (rs12491743,rs7649458); (rs13076394,rs7649458); (rs13076394,rs7649458); (rs4974084,rs7649458); (rs4974084,rs7649458); (rs4974091,rs7649458); (rs4974091,rs7649458); (rs62262517,rs7649458); (rs62262517,rs7649458); (rs7621015,rs7649458); (rs7621015,rs7649458); (rs7639332,rs7649458); (rs7639332,rs7649458); (rs7647093,rs7649458); (rs7647093,rs7649458); (rs7647812,rs7649458); (rs7647812,rs7649458); (rs9311433,rs7649458); (rs9311433,rs7649458); (rs9846123,rs7649458); (rs9846123,rs7649458); (rs11705737,rs9311433); (rs12491743,rs9311433); (rs13076394,rs9311433); (rs4974084,rs9311433); (rs4974091,rs9311433); (rs62262517,rs9311433); (rs7621015,rs9311433); (rs7639332,rs9311433); (rs7647093,rs9311433); (rs7647812,rs9311433); (rs9311433,rs9311433); (rs9846123,rs9311433); (rs11705737,rs9841640); (rs12491743,rs9841640); (rs13076394,rs9841640); (rs4974084,rs9841640); (rs4974091,rs9841640); (rs62262517,rs9841640); (rs7621015,rs9841640); (rs7639332,rs9841640); (rs7647093,rs9841640); (rs7647812,rs9841640); (rs9311433,rs9841640); (rs9846123,rs9841640); (rs11705737,rs9846123); (rs12491743,rs9846123); (rs13076394,rs9846123); (rs4974084,rs9846123); (rs4974091,rs9846123); (rs62262517,rs9846123); (rs7621015,rs9846123); (rs7639332,rs9846123); (rs7647093,rs9846123); (rs7647812,rs9846123); (rs9311433,rs9846123); (rs9846123,rs9846123); (rs11705737,rs9876848); (rs12491743,rs9876848); (rs13076394,rs9876848); (rs4974084,rs9876848); (rs4974091,rs9876848); (rs62262517,rs9876848); (rs7621015,rs9876848); (rs7639332,rs9876848); (rs7647093,rs9876848); (rs7647812,rs9876848); (rs9311433,rs9876848); (rs9846123,rs9876848)	0.978; 0.978; 0.996; 0.996; 1; 1; 0.952; 0.952; 1; 1; 0.996; 0.996; 1; 1; 1; 1; 1; 1; 0.996; 0.996; 0.996; 0.996; 0.996; 0.996; 1; 1; 0.974; 0.978; 0.931; 0.978; 0.974; 0.978; 0.978; 0.978; 0.974; 0.974; 0.974; 0.867; 0.814; 0.974; 0.974; 1; 1; 0.996; 0.996; 0.947; 0.947; 0.996; 0.996; 1; 1; 0.996; 0.996; 0.996; 0.996; 0.996; 0.996; 0.991; 0.991; 0.991; 0.991; 1; 1; 0.901; 0.885; 0.889; 0.844; 0.889; 0.885; 0.889; 0.889; 0.889; 0.893; 0.893; 0.885; 0.914; 0.897; 0.901; 0.856; 0.901; 0.897; 0.901; 0.901; 0.901; 0.905; 0.905; 0.897; 0.856; 0.857; 0.978; 0.996; 1; 0.952; 1; 0.996; 1; 1; 1; 0.996; 0.996; 0.996; 0.978; 0.996; 1; 0.952; 1; 0.996; 1; 1; 1; 0.996; 0.996; 0.996; 0.914; 0.914; 0.897; 0.897; 0.901; 0.901; 0.856; 0.856; 0.901; 0.901; 0.897; 0.897; 0.901; 0.901; 0.901; 0.901; 0.901; 0.901; 0.905; 0.905; 0.905; 0.905; 0.897; 0.897; 0.978; 0.978; 0.996; 0.996; 1; 1; 0.952; 0.952; 1; 1; 0.996; 0.996; 1; 1; 1; 1; 1; 1; 0.996; 0.996; 0.996; 0.996; 0.996; 0.996; 0.897; 0.922; 0.917; 0.964; 0.917; 0.922; 0.917; 0.917; 0.917; 0.913; 0.913; 0.922; 0.996; 0.996; 0.969; 0.969; 0.974; 0.974; 0.926; 0.926; 0.974; 0.974; 0.969; 0.969; 0.974; 0.974; 0.974; 0.974; 0.974; 0.974; 0.978; 0.978; 0.978; 0.978; 0.969; 0.969; 0.897; 0.922; 0.917; 0.964; 0.917; 0.922; 0.917; 0.917; 0.917; 0.913; 0.913; 0.922; 0.867; 0.867; 0.814; 0.814; 0.893; 0.918; 0.913; 0.96; 0.913; 0.918; 0.913; 0.913; 0.913; 0.909; 0.909; 0.918; 0.922; 0.904; 0.9; 0.946; 0.9; 0.904; 0.9; 0.9; 0.9; 0.895; 0.895; 0.904; 0.867; 0.814; 0.906; 0.906; 0.906; 0.881; 0.881; 0.881; 0.885; 0.885; 0.885; 0.84; 0.84; 0.84; 0.885; 0.885; 0.885; 0.881; 0.881; 0.881; 0.885; 0.885; 0.885; 0.885; 0.885; 0.885; 0.885; 0.885; 0.885; 0.889; 0.889; 0.889; 0.889; 0.889; 0.889; 0.881; 0.881; 0.881; 0.906; 0.906; 0.881; 0.881; 0.885; 0.885; 0.84; 0.84; 0.885; 0.885; 0.881; 0.881; 0.885; 0.885; 0.885; 0.885; 0.885; 0.885; 0.889; 0.889; 0.889; 0.889; 0.881; 0.881; 0.863; 0.81; 0.995; 0.974; 0.974; 1; 1; 0.996; 0.996; 0.947; 0.947; 0.996; 0.996; 1; 1; 0.996; 0.996; 0.996; 0.996; 0.996; 0.996; 0.991; 0.991; 0.991; 0.991; 1; 1; 0.931; 0.947; 0.952; 1; 0.952; 0.947; 0.952; 0.952; 0.952; 0.947; 0.947; 0.947; 0.978; 0.978; 0.978; 0.996; 0.996; 0.996; 1; 1; 1; 0.952; 0.952; 0.952; 1; 1; 1; 0.996; 0.996; 0.996; 1; 1; 1; 1; 1; 1; 1; 1; 1; 0.996; 0.996; 0.996; 0.996; 0.996; 0.996; 0.996; 0.996; 0.996; 0.974; 0.974; 1; 1; 0.996; 0.996; 0.947; 0.947; 0.996; 0.996; 1; 1; 0.996; 0.996; 0.996; 0.996; 0.996; 0.996; 0.991; 0.991; 0.991; 0.991; 1; 1; 0.974; 0.974; 1; 1; 0.996; 0.996; 0.947; 0.947; 0.996; 0.996; 1; 1; 0.996; 0.996; 0.996; 0.996; 0.996; 0.996; 0.991; 0.991; 0.991; 0.991; 1; 1; 0.974; 0.974; 1; 1; 0.996; 0.996; 0.947; 0.947; 0.996; 0.996; 1; 1; 0.996; 0.996; 0.996; 0.996; 0.996; 0.996; 0.991; 0.991; 0.991; 0.991; 1; 1; 0.978; 0.996; 1; 0.952; 1; 0.996; 1; 1; 1; 0.996; 0.996; 0.996; 0.922; 0.922; 0.904; 0.904; 0.9; 0.9; 0.946; 0.946; 0.9; 0.9; 0.904; 0.904; 0.9; 0.9; 0.9; 0.9; 0.9; 0.9; 0.895; 0.895; 0.895; 0.895; 0.904; 0.904; 0.978; 0.996; 1; 0.952; 1; 0.996; 1; 1; 1; 0.996; 0.996; 0.996; 0.978; 0.996; 1; 0.952; 1; 0.996; 1; 1; 1; 0.996; 0.996; 0.996; 0.974; 1; 0.996; 0.947; 0.996; 1; 0.996; 0.996; 0.996; 0.991; 0.991; 1; 0.856; 0.856; 0.978; 0.996; 1; 0.952; 1; 0.996; 1; 1; 1; 0.996; 0.996; 0.996; 0.974; 0.991; 0.996; 0.947; 0.996; 0.991; 0.996; 0.996; 0.996; 1; 1; 0.991; 0.996; 0.978; 0.974; 0.927; 0.974; 0.978; 0.974; 0.974; 0.974; 0.969; 0.969; 0.978; 0.974; 0.991; 0.996; 0.947; 0.996; 0.991; 0.996; 0.996; 0.996; 1; 1; 0.991; 1; 0.974; 0.978; 0.931; 0.978; 0.974; 0.978; 0.978; 0.978; 0.974; 0.974; 0.974; 0.991; 0.991; 0.974; 0.974; 0.978; 0.978; 0.93; 0.93; 0.978; 0.978; 0.974; 0.974; 0.978; 0.978; 0.978; 0.978; 0.978; 0.978; 0.982; 0.982; 0.982; 0.982; 0.974; 0.974; 0.978; 0.996; 1; 0.952; 1; 0.996; 1; 1; 1; 0.996; 0.996; 0.996; 0.978; 0.996; 1; 0.952; 1; 0.996; 1; 1; 1; 0.996; 0.996; 0.996; 0.978; 0.978; 0.996; 0.996; 1; 1; 0.952; 0.952; 1; 1; 0.996; 0.996; 1; 1; 1; 1; 1; 1; 0.996; 0.996; 0.996; 0.996; 0.996; 0.996; 0.974; 0.991; 0.996; 0.947; 0.996; 0.991; 0.996; 0.996; 0.996; 1; 1; 0.991; 0.978; 0.978; 0.996; 0.996; 1; 1; 0.952; 0.952; 1; 1; 0.996; 0.996; 1; 1; 1; 1; 1; 1; 0.996; 0.996; 0.996; 0.996; 0.996; 0.996; 0.974; 0.991; 0.996; 0.947; 0.996; 0.991; 0.996; 0.996; 0.996; 1; 1; 0.991; 0.974; 1; 0.996; 0.947; 0.996; 1; 0.996; 0.996; 0.996; 0.991; 0.991; 1; 0.974; 1; 0.996; 0.947; 0.996; 1; 0.996; 0.996; 0.996; 0.991; 0.991; 1; 0.974; 0.991; 0.996; 0.947; 0.996; 0.991; 0.996; 0.996; 0.996; 1; 1; 0.991	all_causeHF;HFrEF	CCDC36; WDR6; QRICH1; KLHDC8B; DALRD3; AMT; CCDC71; NCKIPSD; NDUFAF3; P4HTM; C3orf62	0	11	(rs11130182,rs10780033); (rs11130182,rs10780033); (rs11705737,rs11130181); (rs12491743,rs11130181); (rs13076394,rs11130181); (rs4974084,rs11130181); (rs4974091,rs11130181); (rs62262517,rs11130181); (rs7621015,rs11130181); (rs7639332,rs11130181); (rs7647093,rs11130181); (rs7647812,rs11130181); (rs9311433,rs11130181); (rs9846123,rs11130181); (rs11705737,rs11130182); (rs12491743,rs11130182); (rs13076394,rs11130182); (rs4974084,rs11130182); (rs4974091,rs11130182); (rs62262517,rs11130182); (rs7621015,rs11130182); (rs7639332,rs11130182); (rs7647093,rs11130182); (rs7647812,rs11130182); (rs9311433,rs11130182); (rs9846123,rs11130182); (rs11130182,rs11705737); (rs11130182,rs11720542); (rs11705737,rs12490393); (rs12491743,rs12490393); (rs13076394,rs12490393); (rs4974091,rs12490393); (rs62262517,rs12490393); (rs7621015,rs12490393); (rs7639332,rs12490393); (rs7647093,rs12490393); (rs7647812,rs12490393); (rs9311433,rs12490393); (rs9846123,rs12490393); (rs11130182,rs12491743); (rs11130182,rs12491743); (rs11130182,rs12493578); (rs11130182,rs12497850); (rs11705737,rs12629759); (rs12491743,rs12629759); (rs13076394,rs12629759); (rs4974084,rs12629759); (rs4974091,rs12629759); (rs62262517,rs12629759); (rs7621015,rs12629759); (rs7639332,rs12629759); (rs7647093,rs12629759); (rs7647812,rs12629759); (rs9311433,rs12629759); (rs9846123,rs12629759); (rs11705737,rs12637576); (rs12491743,rs12637576); (rs13076394,rs12637576); (rs4974084,rs12637576); (rs4974091,rs12637576); (rs62262517,rs12637576); (rs7621015,rs12637576); (rs7639332,rs12637576); (rs7647093,rs12637576); (rs7647812,rs12637576); (rs9311433,rs12637576); (rs9846123,rs12637576); (rs11705737,rs12715430); (rs11705737,rs12715430); (rs12491743,rs12715430); (rs12491743,rs12715430); (rs13076394,rs12715430); (rs13076394,rs12715430); (rs4974084,rs12715430); (rs4974084,rs12715430); (rs4974091,rs12715430); (rs4974091,rs12715430); (rs62262517,rs12715430); (rs62262517,rs12715430); (rs7621015,rs12715430); (rs7621015,rs12715430); (rs7639332,rs12715430); (rs7639332,rs12715430); (rs7647093,rs12715430); (rs7647093,rs12715430); (rs7647812,rs12715430); (rs7647812,rs12715430); (rs9311433,rs12715430); (rs9311433,rs12715430); (rs9846123,rs12715430); (rs9846123,rs12715430); (rs11130182,rs13064883); (rs11130182,rs13064911); (rs11130182,rs1352420); (rs11130182,rs1352420); (rs11130182,rs28642807); (rs11130182,rs28642807); (rs11130182,rs3212); (rs11130182,rs3774628); (rs11130182,rs3774628); (rs11130182,rs4279134); (rs11705737,rs4292260); (rs11705737,rs4292260); (rs12491743,rs4292260); (rs12491743,rs4292260); (rs13076394,rs4292260); (rs13076394,rs4292260); (rs4974084,rs4292260); (rs4974084,rs4292260); (rs4974091,rs4292260); (rs4974091,rs4292260); (rs62262517,rs4292260); (rs62262517,rs4292260); (rs7621015,rs4292260); (rs7621015,rs4292260); (rs7639332,rs4292260); (rs7639332,rs4292260); (rs7647093,rs4292260); (rs7647093,rs4292260); (rs7647812,rs4292260); (rs7647812,rs4292260); (rs9311433,rs4292260); (rs9311433,rs4292260); (rs9846123,rs4292260); (rs9846123,rs4292260); (rs11705737,rs4308307); (rs11705737,rs4308307); (rs12491743,rs4308307); (rs12491743,rs4308307); (rs13076394,rs4308307); (rs13076394,rs4308307); (rs4974091,rs4308307); (rs4974091,rs4308307); (rs62262517,rs4308307); (rs62262517,rs4308307); (rs7621015,rs4308307); (rs7621015,rs4308307); (rs7639332,rs4308307); (rs7639332,rs4308307); (rs7647093,rs4308307); (rs7647093,rs4308307); (rs7647812,rs4308307); (rs7647812,rs4308307); (rs9311433,rs4308307); (rs9311433,rs4308307); (rs9846123,rs4308307); (rs9846123,rs4308307); (rs11130182,rs4364202); (rs11130182,rs4513485); (rs11705737,rs4536858); (rs12491743,rs4536858); (rs13076394,rs4536858); (rs4974091,rs4536858); (rs62262517,rs4536858); (rs7621015,rs4536858); (rs7639332,rs4536858); (rs7647093,rs4536858); (rs7647812,rs4536858); (rs9311433,rs4536858); (rs9846123,rs4536858); (rs11130182,rs4858798); (rs11130182,rs4858798); (rs11130182,rs4858798); (rs11130182,rs4858828); (rs11130182,rs4858828); (rs11705737,rs4955418); (rs12491743,rs4955418); (rs13076394,rs4955418); (rs4974091,rs4955418); (rs62262517,rs4955418); (rs7621015,rs4955418); (rs7639332,rs4955418); (rs7647093,rs4955418); (rs7647812,rs4955418); (rs9311433,rs4955418); (rs9846123,rs4955418); (rs11705737,rs4955420); (rs12491743,rs4955420); (rs13076394,rs4955420); (rs4974084,rs4955420); (rs4974091,rs4955420); (rs62262517,rs4955420); (rs7621015,rs4955420); (rs7639332,rs4955420); (rs7647093,rs4955420); (rs7647812,rs4955420); (rs9311433,rs4955420); (rs9846123,rs4955420); (rs11705737,rs4955426); (rs11705737,rs4955426); (rs12491743,rs4955426); (rs12491743,rs4955426); (rs13076394,rs4955426); (rs13076394,rs4955426); (rs4974084,rs4955426); (rs4974084,rs4955426); (rs4974091,rs4955426); (rs4974091,rs4955426); (rs62262517,rs4955426); (rs62262517,rs4955426); (rs7621015,rs4955426); (rs7621015,rs4955426); (rs7639332,rs4955426); (rs7639332,rs4955426); (rs7647093,rs4955426); (rs7647093,rs4955426); (rs7647812,rs4955426); (rs7647812,rs4955426); (rs9311433,rs4955426); (rs9311433,rs4955426); (rs9846123,rs4955426); (rs9846123,rs4955426); (rs11130182,rs4955427); (rs11130182,rs4974080); (rs11130182,rs4974080); (rs11705737,rs4974081); (rs11705737,rs4974081); (rs12491743,rs4974081); (rs12491743,rs4974081); (rs13076394,rs4974081); (rs13076394,rs4974081); (rs4974084,rs4974081); (rs4974084,rs4974081); (rs4974091,rs4974081); (rs4974091,rs4974081); (rs62262517,rs4974081); (rs62262517,rs4974081); (rs7621015,rs4974081); (rs7621015,rs4974081); (rs7639332,rs4974081); (rs7639332,rs4974081); (rs7647093,rs4974081); (rs7647093,rs4974081); (rs7647812,rs4974081); (rs7647812,rs4974081); (rs9311433,rs4974081); (rs9311433,rs4974081); (rs9846123,rs4974081); (rs9846123,rs4974081); (rs11130182,rs4974084); (rs11130182,rs4974091); (rs11130182,rs4974091); (rs11130182,rs4974091); (rs11705737,rs56324858); (rs12491743,rs56324858); (rs13076394,rs56324858); (rs4974084,rs56324858); (rs4974091,rs56324858); (rs62262517,rs56324858); (rs7621015,rs56324858); (rs7639332,rs56324858); (rs7647093,rs56324858); (rs7647812,rs56324858); (rs9311433,rs56324858); (rs9846123,rs56324858); (rs11705737,rs62259536); (rs11705737,rs62259536); (rs12491743,rs62259536); (rs12491743,rs62259536); (rs13076394,rs62259536); (rs13076394,rs62259536); (rs4974084,rs62259536); (rs4974084,rs62259536); (rs4974091,rs62259536); (rs4974091,rs62259536); (rs62262517,rs62259536); (rs62262517,rs62259536); (rs7621015,rs62259536); (rs7621015,rs62259536); (rs7639332,rs62259536); (rs7639332,rs62259536); (rs7647093,rs62259536); (rs7647093,rs62259536); (rs7647812,rs62259536); (rs7647812,rs62259536); (rs9311433,rs62259536); (rs9311433,rs62259536); (rs9846123,rs62259536); (rs9846123,rs62259536); (rs11130182,rs62262517); (rs11130182,rs62262517); (rs11130182,rs6414613); (rs11130182,rs6414613); (rs11130182,rs6446205); (rs11130182,rs6446205); (rs11130182,rs6768433); (rs11705737,rs6772452); (rs11705737,rs6772452); (rs12491743,rs6772452); (rs12491743,rs6772452); (rs13076394,rs6772452); (rs13076394,rs6772452); (rs4974084,rs6772452); (rs4974084,rs6772452); (rs4974091,rs6772452); (rs4974091,rs6772452); (rs62262517,rs6772452); (rs62262517,rs6772452); (rs7621015,rs6772452); (rs7621015,rs6772452); (rs7639332,rs6772452); (rs7639332,rs6772452); (rs7647093,rs6772452); (rs7647093,rs6772452); (rs7647812,rs6772452); (rs7647812,rs6772452); (rs9311433,rs6772452); (rs9311433,rs6772452); (rs9846123,rs6772452); (rs9846123,rs6772452); (rs11130182,rs6779394); (rs11130182,rs6779394); (rs11130182,rs6786665); (rs11130182,rs6791234); (rs11130182,rs6795025); (rs11705737,rs6795756); (rs11705737,rs6795756); (rs12491743,rs6795756); (rs12491743,rs6795756); (rs13076394,rs6795756); (rs13076394,rs6795756); (rs4974084,rs6795756); (rs4974084,rs6795756); (rs4974091,rs6795756); (rs4974091,rs6795756); (rs62262517,rs6795756); (rs62262517,rs6795756); (rs7621015,rs6795756); (rs7621015,rs6795756); (rs7639332,rs6795756); (rs7639332,rs6795756); (rs7647093,rs6795756); (rs7647093,rs6795756); (rs7647812,rs6795756); (rs7647812,rs6795756); (rs9311433,rs6795756); (rs9311433,rs6795756); (rs9846123,rs6795756); (rs9846123,rs6795756); (rs11705737,rs6796790); (rs12491743,rs6796790); (rs13076394,rs6796790); (rs4974084,rs6796790); (rs4974091,rs6796790); (rs62262517,rs6796790); (rs7621015,rs6796790); (rs7639332,rs6796790); (rs7647093,rs6796790); (rs7647812,rs6796790); (rs9311433,rs6796790); (rs9846123,rs6796790); (rs11705737,rs6803264); (rs12491743,rs6803264); (rs13076394,rs6803264); (rs4974084,rs6803264); (rs4974091,rs6803264); (rs62262517,rs6803264); (rs7621015,rs6803264); (rs7639332,rs6803264); (rs7647093,rs6803264); (rs7647812,rs6803264); (rs9311433,rs6803264); (rs9846123,rs6803264); (rs11705737,rs6806356); (rs12491743,rs6806356); (rs13076394,rs6806356); (rs4974084,rs6806356); (rs4974091,rs6806356); (rs62262517,rs6806356); (rs7621015,rs6806356); (rs7639332,rs6806356); (rs7647093,rs6806356); (rs7647812,rs6806356); (rs9311433,rs6806356); (rs9846123,rs6806356); (rs11705737,rs7100); (rs12491743,rs7100); (rs13076394,rs7100); (rs4974084,rs7100); (rs4974091,rs7100); (rs62262517,rs7100); (rs7621015,rs7100); (rs7639332,rs7100); (rs7647093,rs7100); (rs7647812,rs7100); (rs9311433,rs7100); (rs9846123,rs7100); (rs11705737,rs7429596); (rs12491743,rs7429596); (rs13076394,rs7429596); (rs4974084,rs7429596); (rs4974091,rs7429596); (rs62262517,rs7429596); (rs7621015,rs7429596); (rs7639332,rs7429596); (rs7647093,rs7429596); (rs7647812,rs7429596); (rs9311433,rs7429596); (rs9846123,rs7429596); (rs11130182,rs7612459); (rs11130182,rs7616815); (rs11130182,rs7619016); (rs11130182,rs7626445); (rs11130182,rs7627404); (rs11130182,rs7628719); (rs11130182,rs7630742); (rs11130182,rs7630742); (rs11130182,rs7636057); (rs11130182,rs7639332); (rs11130182,rs7647093); (rs11130182,rs7647093); (rs11130182,rs7647812); (rs11130182,rs7649458); (rs11130182,rs7649458); (rs11705737,rs7653408); (rs12491743,rs7653408); (rs13076394,rs7653408); (rs4974084,rs7653408); (rs4974091,rs7653408); (rs62262517,rs7653408); (rs7621015,rs7653408); (rs7639332,rs7653408); (rs7647093,rs7653408); (rs7647812,rs7653408); (rs9311433,rs7653408); (rs9846123,rs7653408); (rs4974084,rs77648866); (rs11705737,rs9284885); (rs12491743,rs9284885); (rs13076394,rs9284885); (rs4974084,rs9284885); (rs4974091,rs9284885); (rs62262517,rs9284885); (rs7621015,rs9284885); (rs7639332,rs9284885); (rs7647093,rs9284885); (rs7647812,rs9284885); (rs9311433,rs9284885); (rs9846123,rs9284885); (rs11705737,rs9284886); (rs12491743,rs9284886); (rs13076394,rs9284886); (rs4974084,rs9284886); (rs4974091,rs9284886); (rs62262517,rs9284886); (rs7621015,rs9284886); (rs7639332,rs9284886); (rs7647093,rs9284886); (rs7647812,rs9284886); (rs9311433,rs9284886); (rs9846123,rs9284886); (rs11705737,rs9311431); (rs12491743,rs9311431); (rs13076394,rs9311431); (rs4974084,rs9311431); (rs4974091,rs9311431); (rs62262517,rs9311431); (rs7621015,rs9311431); (rs7639332,rs9311431); (rs7647093,rs9311431); (rs7647812,rs9311431); (rs9311433,rs9311431); (rs9846123,rs9311431); (rs11130182,rs9311433); (rs11130182,rs9586); (rs11130182,rs9841640); (rs11130182,rs9846123); (rs11130182,rs9860285); (rs11705737,rs9865051); (rs12491743,rs9865051); (rs13076394,rs9865051); (rs4974084,rs9865051); (rs4974091,rs9865051); (rs62262517,rs9865051); (rs7621015,rs9865051); (rs7639332,rs9865051); (rs7647093,rs9865051); (rs7647812,rs9865051); (rs9311433,rs9865051); (rs9846123,rs9865051); (rs11130182,rs9876848); (rs11705737,rs9882443); (rs12491743,rs9882443); (rs13076394,rs9882443); (rs4974084,rs9882443); (rs4974091,rs9882443); (rs62262517,rs9882443); (rs7621015,rs9882443); (rs7639332,rs9882443); (rs7647093,rs9882443); (rs7647812,rs9882443); (rs9311433,rs9882443); (rs9846123,rs9882443)	0.644; 0.644; 0.558; 0.538; 0.533; 0.481; 0.533; 0.538; 0.533; 0.533; 0.533; 0.529; 0.529; 0.538; 0.664; 0.648; 0.644; 0.681; 0.644; 0.648; 0.644; 0.644; 0.644; 0.64; 0.64; 0.648; 0.664; 0.4; 0.79; 0.774; 0.77; 0.77; 0.774; 0.77; 0.77; 0.77; 0.767; 0.767; 0.774; 0.648; 0.648; 0.585; 0.594; 0.771; 0.756; 0.752; 0.796; 0.752; 0.756; 0.752; 0.752; 0.752; 0.748; 0.748; 0.756; 0.772; 0.757; 0.753; 0.797; 0.753; 0.757; 0.753; 0.753; 0.753; 0.749; 0.749; 0.757; 0.547; 0.547; 0.556; 0.556; 0.559; 0.559; 0.504; 0.504; 0.559; 0.559; 0.556; 0.556; 0.559; 0.559; 0.559; 0.559; 0.559; 0.559; 0.554; 0.554; 0.554; 0.554; 0.556; 0.556; 0.644; 0.644; 0.594; 0.594; 0.644; 0.644; 0.703; 0.66; 0.66; 0.703; 0.487; 0.487; 0.503; 0.503; 0.498; 0.498; 0.523; 0.523; 0.498; 0.498; 0.503; 0.503; 0.498; 0.498; 0.498; 0.498; 0.498; 0.498; 0.492; 0.492; 0.492; 0.492; 0.503; 0.503; 0.79; 0.79; 0.774; 0.774; 0.77; 0.77; 0.77; 0.77; 0.774; 0.774; 0.77; 0.77; 0.77; 0.77; 0.77; 0.77; 0.767; 0.767; 0.767; 0.767; 0.774; 0.774; 0.699; 0.727; 0.79; 0.774; 0.77; 0.77; 0.774; 0.77; 0.77; 0.77; 0.767; 0.767; 0.774; 0.589; 0.589; 0.589; 0.589; 0.589; 0.786; 0.77; 0.766; 0.766; 0.77; 0.766; 0.766; 0.766; 0.762; 0.762; 0.77; 0.66; 0.644; 0.64; 0.678; 0.64; 0.644; 0.64; 0.64; 0.64; 0.637; 0.637; 0.644; 0.485; 0.485; 0.493; 0.493; 0.496; 0.496; 0.521; 0.521; 0.496; 0.496; 0.493; 0.493; 0.496; 0.496; 0.496; 0.496; 0.496; 0.496; 0.49; 0.49; 0.49; 0.49; 0.493; 0.493; 0.4; 0.648; 0.648; 0.539; 0.539; 0.556; 0.556; 0.551; 0.551; 0.497; 0.497; 0.551; 0.551; 0.556; 0.556; 0.551; 0.551; 0.551; 0.551; 0.551; 0.551; 0.546; 0.546; 0.546; 0.546; 0.556; 0.556; 0.681; 0.644; 0.644; 0.644; 0.462; 0.478; 0.473; 0.497; 0.473; 0.478; 0.473; 0.473; 0.473; 0.468; 0.468; 0.478; 0.547; 0.547; 0.556; 0.556; 0.559; 0.559; 0.504; 0.504; 0.559; 0.559; 0.556; 0.556; 0.559; 0.559; 0.559; 0.559; 0.559; 0.559; 0.554; 0.554; 0.554; 0.554; 0.556; 0.556; 0.648; 0.648; 0.648; 0.648; 0.648; 0.648; 0.644; 0.55; 0.55; 0.56; 0.56; 0.562; 0.562; 0.507; 0.507; 0.562; 0.562; 0.56; 0.56; 0.562; 0.562; 0.562; 0.562; 0.562; 0.562; 0.557; 0.557; 0.557; 0.557; 0.56; 0.56; 0.727; 0.727; 0.644; 0.644; 0.648; 0.771; 0.771; 0.756; 0.756; 0.752; 0.752; 0.796; 0.796; 0.752; 0.752; 0.756; 0.756; 0.752; 0.752; 0.752; 0.752; 0.752; 0.752; 0.748; 0.748; 0.748; 0.748; 0.756; 0.756; 0.547; 0.556; 0.559; 0.504; 0.559; 0.556; 0.559; 0.559; 0.559; 0.561; 0.561; 0.556; 0.472; 0.481; 0.483; 0.508; 0.483; 0.481; 0.483; 0.483; 0.483; 0.478; 0.478; 0.481; 0.518; 0.492; 0.494; 0.443; 0.494; 0.492; 0.494; 0.494; 0.494; 0.496; 0.496; 0.492; 0.52; 0.537; 0.532; 0.477; 0.532; 0.537; 0.532; 0.532; 0.532; 0.527; 0.527; 0.537; 0.537; 0.547; 0.549; 0.494; 0.549; 0.547; 0.549; 0.549; 0.549; 0.552; 0.552; 0.547; 0.644; 0.64; 0.419; 0.668; 0.64; 0.664; 0.656; 0.656; 0.644; 0.644; 0.644; 0.644; 0.64; 0.644; 0.644; 0.547; 0.556; 0.559; 0.504; 0.559; 0.556; 0.559; 0.559; 0.559; 0.554; 0.554; 0.556; 0.4; 0.55; 0.56; 0.562; 0.507; 0.562; 0.56; 0.562; 0.562; 0.562; 0.557; 0.557; 0.56; 0.547; 0.556; 0.559; 0.504; 0.559; 0.556; 0.559; 0.559; 0.559; 0.554; 0.554; 0.556; 0.537; 0.547; 0.549; 0.494; 0.549; 0.547; 0.549; 0.549; 0.549; 0.552; 0.552; 0.547; 0.64; 0.541; 0.648; 0.648; 0.404; 0.498; 0.477; 0.473; 0.497; 0.473; 0.477; 0.473; 0.473; 0.473; 0.468; 0.468; 0.477; 0.64; 0.505; 0.514; 0.516; 0.462; 0.516; 0.514; 0.516; 0.516; 0.516; 0.518; 0.518; 0.514	HFrEF	CCDC36; WDR6; KLHDC8B; DALRD3; CCDC71; NCKIPSD; P4HTM; C3orf62; QRICH1; NDUFAF3	0	10	(rs11705737,rs10780033); (rs11705737,rs10780033); (rs12491743,rs10780033); (rs12491743,rs10780033); (rs13076394,rs10780033); (rs13076394,rs10780033); (rs4974084,rs10780033); (rs4974084,rs10780033); (rs4974091,rs10780033); (rs4974091,rs10780033); (rs62262517,rs10780033); (rs62262517,rs10780033); (rs7621015,rs10780033); (rs7621015,rs10780033); (rs7639332,rs10780033); (rs7639332,rs10780033); (rs7647093,rs10780033); (rs7647093,rs10780033); (rs7647812,rs10780033); (rs7647812,rs10780033); (rs9311433,rs10780033); (rs9311433,rs10780033); (rs9846123,rs10780033); (rs9846123,rs10780033); (rs11130182,rs11130182); (rs11705737,rs11705737); (rs12491743,rs11705737); (rs13076394,rs11705737); (rs4974084,rs11705737); (rs4974091,rs11705737); (rs62262517,rs11705737); (rs7621015,rs11705737); (rs7639332,rs11705737); (rs7647093,rs11705737); (rs7647812,rs11705737); (rs9311433,rs11705737); (rs9846123,rs11705737); (rs11130182,rs12490393); (rs4974084,rs12490393); (rs11705737,rs12491743); (rs11705737,rs12491743); (rs12491743,rs12491743); (rs12491743,rs12491743); (rs13076394,rs12491743); (rs13076394,rs12491743); (rs4974084,rs12491743); (rs4974084,rs12491743); (rs4974091,rs12491743); (rs4974091,rs12491743); (rs62262517,rs12491743); (rs62262517,rs12491743); (rs7621015,rs12491743); (rs7621015,rs12491743); (rs7639332,rs12491743); (rs7639332,rs12491743); (rs7647093,rs12491743); (rs7647093,rs12491743); (rs7647812,rs12491743); (rs7647812,rs12491743); (rs9311433,rs12491743); (rs9311433,rs12491743); (rs9846123,rs12491743); (rs9846123,rs12491743); (rs11705737,rs12493578); (rs12491743,rs12493578); (rs13076394,rs12493578); (rs4974084,rs12493578); (rs4974091,rs12493578); (rs62262517,rs12493578); (rs7621015,rs12493578); (rs7639332,rs12493578); (rs7647093,rs12493578); (rs7647812,rs12493578); (rs9311433,rs12493578); (rs9846123,rs12493578); (rs11705737,rs12497850); (rs12491743,rs12497850); (rs13076394,rs12497850); (rs4974084,rs12497850); (rs4974091,rs12497850); (rs62262517,rs12497850); (rs7621015,rs12497850); (rs7639332,rs12497850); (rs7647093,rs12497850); (rs7647812,rs12497850); (rs9311433,rs12497850); (rs9846123,rs12497850); (rs11130182,rs12629759); (rs11130182,rs12637576); (rs11705737,rs13064883); (rs12491743,rs13064883); (rs13076394,rs13064883); (rs4974084,rs13064883); (rs4974091,rs13064883); (rs62262517,rs13064883); (rs7621015,rs13064883); (rs7639332,rs13064883); (rs7647093,rs13064883); (rs7647812,rs13064883); (rs9311433,rs13064883); (rs9846123,rs13064883); (rs11705737,rs13064911); (rs12491743,rs13064911); (rs13076394,rs13064911); (rs4974084,rs13064911); (rs4974091,rs13064911); (rs62262517,rs13064911); (rs7621015,rs13064911); (rs7639332,rs13064911); (rs7647093,rs13064911); (rs7647812,rs13064911); (rs9311433,rs13064911); (rs9846123,rs13064911); (rs11705737,rs1352420); (rs11705737,rs1352420); (rs12491743,rs1352420); (rs12491743,rs1352420); (rs13076394,rs1352420); (rs13076394,rs1352420); (rs4974084,rs1352420); (rs4974084,rs1352420); (rs4974091,rs1352420); (rs4974091,rs1352420); (rs62262517,rs1352420); (rs62262517,rs1352420); (rs7621015,rs1352420); (rs7621015,rs1352420); (rs7639332,rs1352420); (rs7639332,rs1352420); (rs7647093,rs1352420); (rs7647093,rs1352420); (rs7647812,rs1352420); (rs7647812,rs1352420); (rs9311433,rs1352420); (rs9311433,rs1352420); (rs9846123,rs1352420); (rs9846123,rs1352420); (rs11705737,rs28642807); (rs11705737,rs28642807); (rs12491743,rs28642807); (rs12491743,rs28642807); (rs13076394,rs28642807); (rs13076394,rs28642807); (rs4974084,rs28642807); (rs4974084,rs28642807); (rs4974091,rs28642807); (rs4974091,rs28642807); (rs62262517,rs28642807); (rs62262517,rs28642807); (rs7621015,rs28642807); (rs7621015,rs28642807); (rs7639332,rs28642807); (rs7639332,rs28642807); (rs7647093,rs28642807); (rs7647093,rs28642807); (rs7647812,rs28642807); (rs7647812,rs28642807); (rs9311433,rs28642807); (rs9311433,rs28642807); (rs9846123,rs28642807); (rs9846123,rs28642807); (rs11705737,rs3212); (rs12491743,rs3212); (rs13076394,rs3212); (rs4974084,rs3212); (rs4974091,rs3212); (rs62262517,rs3212); (rs7621015,rs3212); (rs7639332,rs3212); (rs7647093,rs3212); (rs7647812,rs3212); (rs9311433,rs3212); (rs9846123,rs3212); (rs11705737,rs3774628); (rs11705737,rs3774628); (rs12491743,rs3774628); (rs12491743,rs3774628); (rs13076394,rs3774628); (rs13076394,rs3774628); (rs4974084,rs3774628); (rs4974084,rs3774628); (rs4974091,rs3774628); (rs4974091,rs3774628); (rs62262517,rs3774628); (rs62262517,rs3774628); (rs7621015,rs3774628); (rs7621015,rs3774628); (rs7639332,rs3774628); (rs7639332,rs3774628); (rs7647093,rs3774628); (rs7647093,rs3774628); (rs7647812,rs3774628); (rs7647812,rs3774628); (rs9311433,rs3774628); (rs9311433,rs3774628); (rs9846123,rs3774628); (rs9846123,rs3774628); (rs11705737,rs4279134); (rs12491743,rs4279134); (rs13076394,rs4279134); (rs4974084,rs4279134); (rs4974091,rs4279134); (rs62262517,rs4279134); (rs7621015,rs4279134); (rs7639332,rs4279134); (rs7647093,rs4279134); (rs7647812,rs4279134); (rs9311433,rs4279134); (rs9846123,rs4279134); (rs11130182,rs4308307); (rs11130182,rs4308307); (rs4974084,rs4308307); (rs4974084,rs4308307); (rs11705737,rs4364202); (rs12491743,rs4364202); (rs13076394,rs4364202); (rs4974084,rs4364202); (rs4974091,rs4364202); (rs62262517,rs4364202); (rs7621015,rs4364202); (rs7639332,rs4364202); (rs7647093,rs4364202); (rs7647812,rs4364202); (rs9311433,rs4364202); (rs9846123,rs4364202); (rs11705737,rs4513485); (rs12491743,rs4513485); (rs13076394,rs4513485); (rs4974084,rs4513485); (rs4974091,rs4513485); (rs62262517,rs4513485); (rs7621015,rs4513485); (rs7639332,rs4513485); (rs7647093,rs4513485); (rs7647812,rs4513485); (rs9311433,rs4513485); (rs9846123,rs4513485); (rs11130182,rs4536858); (rs4974084,rs4536858); (rs11705737,rs4858798); (rs11705737,rs4858798); (rs11705737,rs4858798); (rs12491743,rs4858798); (rs12491743,rs4858798); (rs12491743,rs4858798); (rs13076394,rs4858798); (rs13076394,rs4858798); (rs13076394,rs4858798); (rs4974084,rs4858798); (rs4974084,rs4858798); (rs4974084,rs4858798); (rs4974091,rs4858798); (rs4974091,rs4858798); (rs4974091,rs4858798); (rs62262517,rs4858798); (rs62262517,rs4858798); (rs62262517,rs4858798); (rs7621015,rs4858798); (rs7621015,rs4858798); (rs7621015,rs4858798); (rs7639332,rs4858798); (rs7639332,rs4858798); (rs7639332,rs4858798); (rs7647093,rs4858798); (rs7647093,rs4858798); (rs7647093,rs4858798); (rs7647812,rs4858798); (rs7647812,rs4858798); (rs7647812,rs4858798); (rs9311433,rs4858798); (rs9311433,rs4858798); (rs9311433,rs4858798); (rs9846123,rs4858798); (rs9846123,rs4858798); (rs9846123,rs4858798); (rs11705737,rs4858828); (rs11705737,rs4858828); (rs12491743,rs4858828); (rs12491743,rs4858828); (rs13076394,rs4858828); (rs13076394,rs4858828); (rs4974084,rs4858828); (rs4974084,rs4858828); (rs4974091,rs4858828); (rs4974091,rs4858828); (rs62262517,rs4858828); (rs62262517,rs4858828); (rs7621015,rs4858828); (rs7621015,rs4858828); (rs7639332,rs4858828); (rs7639332,rs4858828); (rs7647093,rs4858828); (rs7647093,rs4858828); (rs7647812,rs4858828); (rs7647812,rs4858828); (rs9311433,rs4858828); (rs9311433,rs4858828); (rs9846123,rs4858828); (rs9846123,rs4858828); (rs11130182,rs4955418); (rs4974084,rs4955418); (rs11130182,rs4955420); (rs11705737,rs4974080); (rs11705737,rs4974080); (rs12491743,rs4974080); (rs12491743,rs4974080); (rs13076394,rs4974080); (rs13076394,rs4974080); (rs4974084,rs4974080); (rs4974084,rs4974080); (rs4974091,rs4974080); (rs4974091,rs4974080); (rs62262517,rs4974080); (rs62262517,rs4974080); (rs7621015,rs4974080); (rs7621015,rs4974080); (rs7639332,rs4974080); (rs7639332,rs4974080); (rs7647093,rs4974080); (rs7647093,rs4974080); (rs7647812,rs4974080); (rs7647812,rs4974080); (rs9311433,rs4974080); (rs9311433,rs4974080); (rs9846123,rs4974080); (rs9846123,rs4974080); (rs11705737,rs4974084); (rs12491743,rs4974084); (rs13076394,rs4974084); (rs4974084,rs4974084); (rs4974091,rs4974084); (rs62262517,rs4974084); (rs7621015,rs4974084); (rs7639332,rs4974084); (rs7647093,rs4974084); (rs7647812,rs4974084); (rs9311433,rs4974084); (rs9846123,rs4974084); (rs11705737,rs4974091); (rs11705737,rs4974091); (rs11705737,rs4974091); (rs12491743,rs4974091); (rs12491743,rs4974091); (rs12491743,rs4974091); (rs13076394,rs4974091); (rs13076394,rs4974091); (rs13076394,rs4974091); (rs4974084,rs4974091); (rs4974084,rs4974091); (rs4974084,rs4974091); (rs4974091,rs4974091); (rs4974091,rs4974091); (rs4974091,rs4974091); (rs62262517,rs4974091); (rs62262517,rs4974091); (rs62262517,rs4974091); (rs7621015,rs4974091); (rs7621015,rs4974091); (rs7621015,rs4974091); (rs7639332,rs4974091); (rs7639332,rs4974091); (rs7639332,rs4974091); (rs7647093,rs4974091); (rs7647093,rs4974091); (rs7647093,rs4974091); (rs7647812,rs4974091); (rs7647812,rs4974091); (rs7647812,rs4974091); (rs9311433,rs4974091); (rs9311433,rs4974091); (rs9311433,rs4974091); (rs9846123,rs4974091); (rs9846123,rs4974091); (rs9846123,rs4974091); (rs11705737,rs62262517); (rs11705737,rs62262517); (rs12491743,rs62262517); (rs12491743,rs62262517); (rs13076394,rs62262517); (rs13076394,rs62262517); (rs4974084,rs62262517); (rs4974084,rs62262517); (rs4974091,rs62262517); (rs4974091,rs62262517); (rs62262517,rs62262517); (rs62262517,rs62262517); (rs7621015,rs62262517); (rs7621015,rs62262517); (rs7639332,rs62262517); (rs7639332,rs62262517); (rs7647093,rs62262517); (rs7647093,rs62262517); (rs7647812,rs62262517); (rs7647812,rs62262517); (rs9311433,rs62262517); (rs9311433,rs62262517); (rs9846123,rs62262517); (rs9846123,rs62262517); (rs11705737,rs6414613); (rs11705737,rs6414613); (rs12491743,rs6414613); (rs12491743,rs6414613); (rs13076394,rs6414613); (rs13076394,rs6414613); (rs4974084,rs6414613); (rs4974084,rs6414613); (rs4974091,rs6414613); (rs4974091,rs6414613); (rs62262517,rs6414613); (rs62262517,rs6414613); (rs7621015,rs6414613); (rs7621015,rs6414613); (rs7639332,rs6414613); (rs7639332,rs6414613); (rs7647093,rs6414613); (rs7647093,rs6414613); (rs7647812,rs6414613); (rs7647812,rs6414613); (rs9311433,rs6414613); (rs9311433,rs6414613); (rs9846123,rs6414613); (rs9846123,rs6414613); (rs11705737,rs6446205); (rs11705737,rs6446205); (rs12491743,rs6446205); (rs12491743,rs6446205); (rs13076394,rs6446205); (rs13076394,rs6446205); (rs4974084,rs6446205); (rs4974084,rs6446205); (rs4974091,rs6446205); (rs4974091,rs6446205); (rs62262517,rs6446205); (rs62262517,rs6446205); (rs7621015,rs6446205); (rs7621015,rs6446205); (rs7639332,rs6446205); (rs7639332,rs6446205); (rs7647093,rs6446205); (rs7647093,rs6446205); (rs7647812,rs6446205); (rs7647812,rs6446205); (rs9311433,rs6446205); (rs9311433,rs6446205); (rs9846123,rs6446205); (rs9846123,rs6446205); (rs11705737,rs6768433); (rs12491743,rs6768433); (rs13076394,rs6768433); (rs4974084,rs6768433); (rs4974091,rs6768433); (rs62262517,rs6768433); (rs7621015,rs6768433); (rs7639332,rs6768433); (rs7647093,rs6768433); (rs7647812,rs6768433); (rs9311433,rs6768433); (rs9846123,rs6768433); (rs11705737,rs6779394); (rs11705737,rs6779394); (rs12491743,rs6779394); (rs12491743,rs6779394); (rs13076394,rs6779394); (rs13076394,rs6779394); (rs4974084,rs6779394); (rs4974084,rs6779394); (rs4974091,rs6779394); (rs4974091,rs6779394); (rs62262517,rs6779394); (rs62262517,rs6779394); (rs7621015,rs6779394); (rs7621015,rs6779394); (rs7639332,rs6779394); (rs7639332,rs6779394); (rs7647093,rs6779394); (rs7647093,rs6779394); (rs7647812,rs6779394); (rs7647812,rs6779394); (rs9311433,rs6779394); (rs9311433,rs6779394); (rs9846123,rs6779394); (rs9846123,rs6779394); (rs11705737,rs6786665); (rs12491743,rs6786665); (rs13076394,rs6786665); (rs4974084,rs6786665); (rs4974091,rs6786665); (rs62262517,rs6786665); (rs7621015,rs6786665); (rs7639332,rs6786665); (rs7647093,rs6786665); (rs7647812,rs6786665); (rs9311433,rs6786665); (rs9846123,rs6786665); (rs11705737,rs6791234); (rs12491743,rs6791234); (rs13076394,rs6791234); (rs4974084,rs6791234); (rs4974091,rs6791234); (rs62262517,rs6791234); (rs7621015,rs6791234); (rs7639332,rs6791234); (rs7647093,rs6791234); (rs7647812,rs6791234); (rs9311433,rs6791234); (rs9846123,rs6791234); (rs11705737,rs6795025); (rs12491743,rs6795025); (rs13076394,rs6795025); (rs4974084,rs6795025); (rs4974091,rs6795025); (rs62262517,rs6795025); (rs7621015,rs6795025); (rs7639332,rs6795025); (rs7647093,rs6795025); (rs7647812,rs6795025); (rs9311433,rs6795025); (rs9846123,rs6795025); (rs11130182,rs6795756); (rs11130182,rs6795756); (rs11705737,rs7612459); (rs12491743,rs7612459); (rs13076394,rs7612459); (rs4974084,rs7612459); (rs4974091,rs7612459); (rs62262517,rs7612459); (rs7621015,rs7612459); (rs7639332,rs7612459); (rs7647093,rs7612459); (rs7647812,rs7612459); (rs9311433,rs7612459); (rs9846123,rs7612459); (rs11705737,rs7616815); (rs12491743,rs7616815); (rs13076394,rs7616815); (rs4974084,rs7616815); (rs4974091,rs7616815); (rs62262517,rs7616815); (rs7621015,rs7616815); (rs7639332,rs7616815); (rs7647093,rs7616815); (rs7647812,rs7616815); (rs9311433,rs7616815); (rs9846123,rs7616815); (rs11705737,rs7626445); (rs12491743,rs7626445); (rs13076394,rs7626445); (rs4974084,rs7626445); (rs4974091,rs7626445); (rs62262517,rs7626445); (rs7621015,rs7626445); (rs7639332,rs7626445); (rs7647093,rs7626445); (rs7647812,rs7626445); (rs9311433,rs7626445); (rs9846123,rs7626445); (rs11705737,rs7627404); (rs12491743,rs7627404); (rs13076394,rs7627404); (rs4974084,rs7627404); (rs4974091,rs7627404); (rs62262517,rs7627404); (rs7621015,rs7627404); (rs7639332,rs7627404); (rs7647093,rs7627404); (rs7647812,rs7627404); (rs9311433,rs7627404); (rs9846123,rs7627404); (rs11705737,rs7628719); (rs12491743,rs7628719); (rs13076394,rs7628719); (rs4974084,rs7628719); (rs4974091,rs7628719); (rs62262517,rs7628719); (rs7621015,rs7628719); (rs7639332,rs7628719); (rs7647093,rs7628719); (rs7647812,rs7628719); (rs9311433,rs7628719); (rs9846123,rs7628719); (rs11705737,rs7630742); (rs11705737,rs7630742); (rs12491743,rs7630742); (rs12491743,rs7630742); (rs13076394,rs7630742); (rs13076394,rs7630742); (rs4974084,rs7630742); (rs4974084,rs7630742); (rs4974091,rs7630742); (rs4974091,rs7630742); (rs62262517,rs7630742); (rs62262517,rs7630742); (rs7621015,rs7630742); (rs7621015,rs7630742); (rs7639332,rs7630742); (rs7639332,rs7630742); (rs7647093,rs7630742); (rs7647093,rs7630742); (rs7647812,rs7630742); (rs7647812,rs7630742); (rs9311433,rs7630742); (rs9311433,rs7630742); (rs9846123,rs7630742); (rs9846123,rs7630742); (rs11705737,rs7636057); (rs12491743,rs7636057); (rs13076394,rs7636057); (rs4974084,rs7636057); (rs4974091,rs7636057); (rs62262517,rs7636057); (rs7621015,rs7636057); (rs7639332,rs7636057); (rs7647093,rs7636057); (rs7647812,rs7636057); (rs9311433,rs7636057); (rs9846123,rs7636057); (rs11705737,rs7639332); (rs12491743,rs7639332); (rs13076394,rs7639332); (rs4974084,rs7639332); (rs4974091,rs7639332); (rs62262517,rs7639332); (rs7621015,rs7639332); (rs7639332,rs7639332); (rs7647093,rs7639332); (rs7647812,rs7639332); (rs9311433,rs7639332); (rs9846123,rs7639332); (rs11705737,rs7647093); (rs11705737,rs7647093); (rs12491743,rs7647093); (rs12491743,rs7647093); (rs13076394,rs7647093); (rs13076394,rs7647093); (rs4974084,rs7647093); (rs4974084,rs7647093); (rs4974091,rs7647093); (rs4974091,rs7647093); (rs62262517,rs7647093); (rs62262517,rs7647093); (rs7621015,rs7647093); (rs7621015,rs7647093); (rs7639332,rs7647093); (rs7639332,rs7647093); (rs7647093,rs7647093); (rs7647093,rs7647093); (rs7647812,rs7647093); (rs7647812,rs7647093); (rs9311433,rs7647093); (rs9311433,rs7647093); (rs9846123,rs7647093); (rs9846123,rs7647093); (rs11705737,rs7647812); (rs12491743,rs7647812); (rs13076394,rs7647812); (rs4974084,rs7647812); (rs4974091,rs7647812); (rs62262517,rs7647812); (rs7621015,rs7647812); (rs7639332,rs7647812); (rs7647093,rs7647812); (rs7647812,rs7647812); (rs9311433,rs7647812); (rs9846123,rs7647812); (rs11705737,rs7649458); (rs11705737,rs7649458); (rs12491743,rs7649458); (rs12491743,rs7649458); (rs13076394,rs7649458); (rs13076394,rs7649458); (rs4974084,rs7649458); (rs4974084,rs7649458); (rs4974091,rs7649458); (rs4974091,rs7649458); (rs62262517,rs7649458); (rs62262517,rs7649458); (rs7621015,rs7649458); (rs7621015,rs7649458); (rs7639332,rs7649458); (rs7639332,rs7649458); (rs7647093,rs7649458); (rs7647093,rs7649458); (rs7647812,rs7649458); (rs7647812,rs7649458); (rs9311433,rs7649458); (rs9311433,rs7649458); (rs9846123,rs7649458); (rs9846123,rs7649458); (rs11705737,rs9311433); (rs12491743,rs9311433); (rs13076394,rs9311433); (rs4974084,rs9311433); (rs4974091,rs9311433); (rs62262517,rs9311433); (rs7621015,rs9311433); (rs7639332,rs9311433); (rs7647093,rs9311433); (rs7647812,rs9311433); (rs9311433,rs9311433); (rs9846123,rs9311433); (rs11705737,rs9841640); (rs12491743,rs9841640); (rs13076394,rs9841640); (rs4974084,rs9841640); (rs4974091,rs9841640); (rs62262517,rs9841640); (rs7621015,rs9841640); (rs7639332,rs9841640); (rs7647093,rs9841640); (rs7647812,rs9841640); (rs9311433,rs9841640); (rs9846123,rs9841640); (rs11705737,rs9846123); (rs12491743,rs9846123); (rs13076394,rs9846123); (rs4974084,rs9846123); (rs4974091,rs9846123); (rs62262517,rs9846123); (rs7621015,rs9846123); (rs7639332,rs9846123); (rs7647093,rs9846123); (rs7647812,rs9846123); (rs9311433,rs9846123); (rs9846123,rs9846123); (rs11705737,rs9876848); (rs12491743,rs9876848); (rs13076394,rs9876848); (rs4974084,rs9876848); (rs4974091,rs9876848); (rs62262517,rs9876848); (rs7621015,rs9876848); (rs7639332,rs9876848); (rs7647093,rs9876848); (rs7647812,rs9876848); (rs9311433,rs9876848); (rs9846123,rs9876848)	0.978; 0.978; 0.996; 0.996; 1; 1; 0.952; 0.952; 1; 1; 0.996; 0.996; 1; 1; 1; 1; 1; 1; 0.996; 0.996; 0.996; 0.996; 0.996; 0.996; 1; 1; 0.974; 0.978; 0.931; 0.978; 0.974; 0.978; 0.978; 0.978; 0.974; 0.974; 0.974; 0.867; 0.814; 0.974; 0.974; 1; 1; 0.996; 0.996; 0.947; 0.947; 0.996; 0.996; 1; 1; 0.996; 0.996; 0.996; 0.996; 0.996; 0.996; 0.991; 0.991; 0.991; 0.991; 1; 1; 0.901; 0.885; 0.889; 0.844; 0.889; 0.885; 0.889; 0.889; 0.889; 0.893; 0.893; 0.885; 0.914; 0.897; 0.901; 0.856; 0.901; 0.897; 0.901; 0.901; 0.901; 0.905; 0.905; 0.897; 0.856; 0.857; 0.978; 0.996; 1; 0.952; 1; 0.996; 1; 1; 1; 0.996; 0.996; 0.996; 0.978; 0.996; 1; 0.952; 1; 0.996; 1; 1; 1; 0.996; 0.996; 0.996; 0.914; 0.914; 0.897; 0.897; 0.901; 0.901; 0.856; 0.856; 0.901; 0.901; 0.897; 0.897; 0.901; 0.901; 0.901; 0.901; 0.901; 0.901; 0.905; 0.905; 0.905; 0.905; 0.897; 0.897; 0.978; 0.978; 0.996; 0.996; 1; 1; 0.952; 0.952; 1; 1; 0.996; 0.996; 1; 1; 1; 1; 1; 1; 0.996; 0.996; 0.996; 0.996; 0.996; 0.996; 0.897; 0.922; 0.917; 0.964; 0.917; 0.922; 0.917; 0.917; 0.917; 0.913; 0.913; 0.922; 0.996; 0.996; 0.969; 0.969; 0.974; 0.974; 0.926; 0.926; 0.974; 0.974; 0.969; 0.969; 0.974; 0.974; 0.974; 0.974; 0.974; 0.974; 0.978; 0.978; 0.978; 0.978; 0.969; 0.969; 0.897; 0.922; 0.917; 0.964; 0.917; 0.922; 0.917; 0.917; 0.917; 0.913; 0.913; 0.922; 0.867; 0.867; 0.814; 0.814; 0.893; 0.918; 0.913; 0.96; 0.913; 0.918; 0.913; 0.913; 0.913; 0.909; 0.909; 0.918; 0.922; 0.904; 0.9; 0.946; 0.9; 0.904; 0.9; 0.9; 0.9; 0.895; 0.895; 0.904; 0.867; 0.814; 0.906; 0.906; 0.906; 0.881; 0.881; 0.881; 0.885; 0.885; 0.885; 0.84; 0.84; 0.84; 0.885; 0.885; 0.885; 0.881; 0.881; 0.881; 0.885; 0.885; 0.885; 0.885; 0.885; 0.885; 0.885; 0.885; 0.885; 0.889; 0.889; 0.889; 0.889; 0.889; 0.889; 0.881; 0.881; 0.881; 0.906; 0.906; 0.881; 0.881; 0.885; 0.885; 0.84; 0.84; 0.885; 0.885; 0.881; 0.881; 0.885; 0.885; 0.885; 0.885; 0.885; 0.885; 0.889; 0.889; 0.889; 0.889; 0.881; 0.881; 0.863; 0.81; 0.995; 0.974; 0.974; 1; 1; 0.996; 0.996; 0.947; 0.947; 0.996; 0.996; 1; 1; 0.996; 0.996; 0.996; 0.996; 0.996; 0.996; 0.991; 0.991; 0.991; 0.991; 1; 1; 0.931; 0.947; 0.952; 1; 0.952; 0.947; 0.952; 0.952; 0.952; 0.947; 0.947; 0.947; 0.978; 0.978; 0.978; 0.996; 0.996; 0.996; 1; 1; 1; 0.952; 0.952; 0.952; 1; 1; 1; 0.996; 0.996; 0.996; 1; 1; 1; 1; 1; 1; 1; 1; 1; 0.996; 0.996; 0.996; 0.996; 0.996; 0.996; 0.996; 0.996; 0.996; 0.974; 0.974; 1; 1; 0.996; 0.996; 0.947; 0.947; 0.996; 0.996; 1; 1; 0.996; 0.996; 0.996; 0.996; 0.996; 0.996; 0.991; 0.991; 0.991; 0.991; 1; 1; 0.974; 0.974; 1; 1; 0.996; 0.996; 0.947; 0.947; 0.996; 0.996; 1; 1; 0.996; 0.996; 0.996; 0.996; 0.996; 0.996; 0.991; 0.991; 0.991; 0.991; 1; 1; 0.974; 0.974; 1; 1; 0.996; 0.996; 0.947; 0.947; 0.996; 0.996; 1; 1; 0.996; 0.996; 0.996; 0.996; 0.996; 0.996; 0.991; 0.991; 0.991; 0.991; 1; 1; 0.978; 0.996; 1; 0.952; 1; 0.996; 1; 1; 1; 0.996; 0.996; 0.996; 0.922; 0.922; 0.904; 0.904; 0.9; 0.9; 0.946; 0.946; 0.9; 0.9; 0.904; 0.904; 0.9; 0.9; 0.9; 0.9; 0.9; 0.9; 0.895; 0.895; 0.895; 0.895; 0.904; 0.904; 0.978; 0.996; 1; 0.952; 1; 0.996; 1; 1; 1; 0.996; 0.996; 0.996; 0.978; 0.996; 1; 0.952; 1; 0.996; 1; 1; 1; 0.996; 0.996; 0.996; 0.974; 1; 0.996; 0.947; 0.996; 1; 0.996; 0.996; 0.996; 0.991; 0.991; 1; 0.856; 0.856; 0.978; 0.996; 1; 0.952; 1; 0.996; 1; 1; 1; 0.996; 0.996; 0.996; 0.974; 0.991; 0.996; 0.947; 0.996; 0.991; 0.996; 0.996; 0.996; 1; 1; 0.991; 0.996; 0.978; 0.974; 0.927; 0.974; 0.978; 0.974; 0.974; 0.974; 0.969; 0.969; 0.978; 0.974; 0.991; 0.996; 0.947; 0.996; 0.991; 0.996; 0.996; 0.996; 1; 1; 0.991; 1; 0.974; 0.978; 0.931; 0.978; 0.974; 0.978; 0.978; 0.978; 0.974; 0.974; 0.974; 0.991; 0.991; 0.974; 0.974; 0.978; 0.978; 0.93; 0.93; 0.978; 0.978; 0.974; 0.974; 0.978; 0.978; 0.978; 0.978; 0.978; 0.978; 0.982; 0.982; 0.982; 0.982; 0.974; 0.974; 0.978; 0.996; 1; 0.952; 1; 0.996; 1; 1; 1; 0.996; 0.996; 0.996; 0.978; 0.996; 1; 0.952; 1; 0.996; 1; 1; 1; 0.996; 0.996; 0.996; 0.978; 0.978; 0.996; 0.996; 1; 1; 0.952; 0.952; 1; 1; 0.996; 0.996; 1; 1; 1; 1; 1; 1; 0.996; 0.996; 0.996; 0.996; 0.996; 0.996; 0.974; 0.991; 0.996; 0.947; 0.996; 0.991; 0.996; 0.996; 0.996; 1; 1; 0.991; 0.978; 0.978; 0.996; 0.996; 1; 1; 0.952; 0.952; 1; 1; 0.996; 0.996; 1; 1; 1; 1; 1; 1; 0.996; 0.996; 0.996; 0.996; 0.996; 0.996; 0.974; 0.991; 0.996; 0.947; 0.996; 0.991; 0.996; 0.996; 0.996; 1; 1; 0.991; 0.974; 1; 0.996; 0.947; 0.996; 1; 0.996; 0.996; 0.996; 0.991; 0.991; 1; 0.974; 1; 0.996; 0.947; 0.996; 1; 0.996; 0.996; 0.996; 0.991; 0.991; 1; 0.974; 0.991; 0.996; 0.947; 0.996; 0.991; 0.996; 0.996; 0.996; 1; 1; 0.991	HFrEF
CHRNB1	HFrEF	NA	NA	0	NA	NA	NA	SLC35G6; ZBTB4	0	2	(rs111259369,rs111259369); (rs55785967,rs111259369); (rs56078345,rs111259369); (rs60488855,rs111259369); (rs8071847,rs111259369); (rs111259369,rs6503022); (rs55785967,rs6503022); (rs56078345,rs6503022); (rs60488855,rs6503022); (rs8071847,rs6503022)	1; 0.942; 0.993; 0.98; 1; 0.98; 0.948; 0.974; 0.987; 0.98	HFrEF	ZBTB4	0	1	(rs111259369,rs34914463); (rs55785967,rs34914463); (rs56078345,rs34914463); (rs60488855,rs34914463); (rs8071847,rs34914463)	0.429; 0.426; 0.426; 0.432; 0.429	HF	ZBTB4	0	1	(rs111259369,rs6503022); (rs55785967,rs6503022); (rs56078345,rs6503022); (rs60488855,rs6503022); (rs8071847,rs6503022)	0.98; 0.948; 0.974; 0.987; 0.98	HF
VPS37B	all_causeHF	HIP1R	0	1	(rs12255,rs2271050); (rs3825143,rs2271050); (rs4759386,rs2271050); (rs7139055,rs2271050)	0.739; 0.753; 0.746; 0.753	all_causeHF	HIP1R	0	1	(rs12255,rs2292138); (rs3825143,rs2292138); (rs4759386,rs2292138); (rs7139055,rs2292138)	0.983; 1; 0.992; 1	all_causeHF	HIP1R	0	1	(rs12255,rs2271049); (rs3825143,rs2271049); (rs4759386,rs2271049); (rs7139055,rs2271049); (rs12255,rs2271050); (rs3825143,rs2271050); (rs4759386,rs2271050); (rs7139055,rs2271050)	0.724; 0.737; 0.73; 0.737; 0.739; 0.753; 0.746; 0.753	HF	HIP1R	0	1	(rs12255,rs2292138); (rs3825143,rs2292138); (rs4759386,rs2292138); (rs7139055,rs2292138)	0.983; 1; 0.992; 1	HF
ERICH4	HFrEF	NA	NA	0	NA	NA	NA	B3GNT8	0	1	(rs17318666,rs284662); (rs284660,rs284662); (rs55986560,rs284662); (rs9304593,rs284662); (rs17318666,rs284663); (rs284660,rs284663); (rs55986560,rs284663); (rs9304593,rs284663)	0.984; 0.956; 0.972; 0.967; 1; 0.972; 0.988; 0.984	all_causeHF;HFrEF	NA	NA	0	NA	NA	NA	B3GNT8	0	1	(rs17318666,rs284662); (rs284660,rs284662); (rs55986560,rs284662); (rs9304593,rs284662); (rs17318666,rs284663); (rs284660,rs284663); (rs55986560,rs284663); (rs9304593,rs284663)	0.984; 0.956; 0.972; 0.967; 1; 0.972; 0.988; 0.984	HF;HFrEF
MST1R	all_causeHF	CDHR4; RNF123; GPX1; RBM6; UBA7; APEH; CAMKV; DAG1	0	8	(rs11130227,rs10865958); (rs11130227,rs10865958); (rs2280406,rs10865958); (rs2280406,rs10865958); (rs2353586,rs10865958); (rs2353586,rs10865958); (rs2681780,rs10865958); (rs2681780,rs10865958); (rs3796386,rs10865958); (rs3796386,rs10865958); (rs62262093,rs10865958); (rs62262093,rs10865958); (rs7613875,rs10865958); (rs7613875,rs10865958); (rs2247036,rs11130213); (rs2352974,rs11130213); (rs2247036,rs11130227); (rs2352974,rs11130227); (rs3796386,rs11130227); (rs11130227,rs11709680); (rs11130227,rs11709680); (rs2280406,rs11709680); (rs2280406,rs11709680); (rs2353586,rs11709680); (rs2353586,rs11709680); (rs2681780,rs11709680); (rs2681780,rs11709680); (rs3796386,rs11709680); (rs3796386,rs11709680); (rs62262093,rs11709680); (rs62262093,rs11709680); (rs7613875,rs11709680); (rs7613875,rs11709680); (rs2247036,rs11718165); (rs2352974,rs11718165); (rs11130227,rs12381242); (rs11130227,rs12381242); (rs2280406,rs12381242); (rs2280406,rs12381242); (rs2353586,rs12381242); (rs2353586,rs12381242); (rs2681780,rs12381242); (rs2681780,rs12381242); (rs3796386,rs12381242); (rs3796386,rs12381242); (rs62262093,rs12381242); (rs62262093,rs12381242); (rs7613875,rs12381242); (rs7613875,rs12381242); (rs11130227,rs12490656); (rs2280406,rs12490656); (rs2353586,rs12490656); (rs2681780,rs12490656); (rs3796386,rs12490656); (rs62262093,rs12490656); (rs7613875,rs12490656); (rs11130227,rs13085679); (rs2280406,rs13085679); (rs2353586,rs13085679); (rs2681780,rs13085679); (rs3796386,rs13085679); (rs62262093,rs13085679); (rs7613875,rs13085679); (rs2247036,rs2071207); (rs2352974,rs2071207); (rs3796386,rs2071207); (rs11130227,rs2247036); (rs2280406,rs2247036); (rs2353586,rs2247036); (rs2681780,rs2247036); (rs3796386,rs2247036); (rs62262093,rs2247036); (rs7613875,rs2247036); (rs11130227,rs2271960); (rs11130227,rs2271960); (rs2280406,rs2271960); (rs2280406,rs2271960); (rs2353586,rs2271960); (rs2353586,rs2271960); (rs2681780,rs2271960); (rs2681780,rs2271960); (rs3796386,rs2271960); (rs3796386,rs2271960); (rs62262093,rs2271960); (rs62262093,rs2271960); (rs7613875,rs2271960); (rs7613875,rs2271960); (rs11130227,rs2352974); (rs2280406,rs2352974); (rs2353586,rs2352974); (rs2681780,rs2352974); (rs3796386,rs2352974); (rs62262093,rs2352974); (rs7613875,rs2352974); (rs2247036,rs2526743); (rs2352974,rs2526743); (rs3796386,rs2526743); (rs2247036,rs2624824); (rs2352974,rs2624824); (rs3796386,rs2624824); (rs2247036,rs2681780); (rs2352974,rs2681780); (rs3796386,rs2681780); (rs11130227,rs2883059); (rs2247036,rs2883059); (rs2280406,rs2883059); (rs2352974,rs2883059); (rs2353586,rs2883059); (rs2681780,rs2883059); (rs62262093,rs2883059); (rs7613875,rs2883059); (rs2247036,rs3197999); (rs11130227,rs3733134); (rs2247036,rs3733134); (rs2280406,rs3733134); (rs2352974,rs3733134); (rs2353586,rs3733134); (rs2681780,rs3733134); (rs62262093,rs3733134); (rs7613875,rs3733134); (rs2247036,rs6446277); (rs2352974,rs6446277); (rs2247036,rs6765484); (rs2352974,rs6765484); (rs3796386,rs6765484); (rs2247036,rs6767381); (rs2352974,rs6767381); (rs3796386,rs6767381); (rs11130227,rs6775384); (rs2280406,rs6775384); (rs2353586,rs6775384); (rs2681780,rs6775384); (rs3796386,rs6775384); (rs62262093,rs6775384); (rs7613875,rs6775384); (rs11130227,rs6802890); (rs2280406,rs6802890); (rs2353586,rs6802890); (rs2681780,rs6802890); (rs3796386,rs6802890); (rs62262093,rs6802890); (rs7613875,rs6802890); (rs11130227,rs6809431); (rs2280406,rs6809431); (rs2353586,rs6809431); (rs2681780,rs6809431); (rs3796386,rs6809431); (rs62262093,rs6809431); (rs7613875,rs6809431); (rs2247036,rs72942333); (rs2352974,rs72942333); (rs3796386,rs72942333); (rs11130227,rs7374277); (rs2280406,rs7374277); (rs2353586,rs7374277); (rs2681780,rs7374277); (rs3796386,rs7374277); (rs62262093,rs7374277); (rs7613875,rs7374277); (rs11130227,rs7618501); (rs2280406,rs7618501); (rs2353586,rs7618501); (rs2681780,rs7618501); (rs3796386,rs7618501); (rs62262093,rs7618501); (rs7613875,rs7618501); (rs11130227,rs7645061); (rs11130227,rs7645061); (rs2280406,rs7645061); (rs2280406,rs7645061); (rs2353586,rs7645061); (rs2353586,rs7645061); (rs2681780,rs7645061); (rs2681780,rs7645061); (rs3796386,rs7645061); (rs3796386,rs7645061); (rs62262093,rs7645061); (rs62262093,rs7645061); (rs7613875,rs7645061); (rs7613875,rs7645061); (rs2247036,rs9811982); (rs2352974,rs9811982); (rs2247036,rs9812791); (rs2352974,rs9812791); (rs11130227,rs9814765); (rs2280406,rs9814765); (rs2353586,rs9814765); (rs2681780,rs9814765); (rs3796386,rs9814765); (rs62262093,rs9814765); (rs7613875,rs9814765); (rs11130227,rs9821433); (rs11130227,rs9821433); (rs2247036,rs9821433); (rs2247036,rs9821433); (rs2352974,rs9821433); (rs2352974,rs9821433); (rs2353586,rs9821433); (rs2353586,rs9821433); (rs3796386,rs9821433); (rs3796386,rs9821433); (rs7613875,rs9821433); (rs7613875,rs9821433); (rs2247036,rs9823546); (rs2352974,rs9823546); (rs11130227,rs9855505); (rs2280406,rs9855505); (rs2353586,rs9855505); (rs2681780,rs9855505); (rs3796386,rs9855505); (rs62262093,rs9855505); (rs7613875,rs9855505); (rs11130227,rs9873183); (rs11130227,rs9873183); (rs2280406,rs9873183); (rs2280406,rs9873183); (rs2353586,rs9873183); (rs2353586,rs9873183); (rs2681780,rs9873183); (rs2681780,rs9873183); (rs3796386,rs9873183); (rs3796386,rs9873183); (rs62262093,rs9873183); (rs62262093,rs9873183); (rs7613875,rs9873183); (rs7613875,rs9873183)	0.564; 0.564; 0.623; 0.623; 0.559; 0.559; 0.658; 0.658; 0.481; 0.481; 0.637; 0.637; 0.525; 0.525; 0.424; 0.419; 0.565; 0.569; 0.641; 0.555; 0.555; 0.614; 0.614; 0.549; 0.549; 0.649; 0.649; 0.474; 0.474; 0.627; 0.627; 0.515; 0.515; 0.424; 0.419; 0.555; 0.555; 0.614; 0.614; 0.549; 0.549; 0.649; 0.649; 0.474; 0.474; 0.627; 0.627; 0.515; 0.515; 0.564; 0.623; 0.559; 0.658; 0.481; 0.637; 0.525; 0.561; 0.62; 0.556; 0.655; 0.479; 0.634; 0.521; 0.533; 0.536; 0.601; 0.565; 0.624; 0.56; 0.659; 0.491; 0.637; 0.526; 0.571; 0.571; 0.63; 0.63; 0.566; 0.566; 0.665; 0.665; 0.486; 0.486; 0.644; 0.644; 0.531; 0.531; 0.569; 0.621; 0.564; 0.656; 0.476; 0.635; 0.53; 0.533; 0.536; 0.601; 0.533; 0.536; 0.601; 0.659; 0.656; 0.73; 0.637; 0.488; 0.689; 0.473; 0.632; 0.726; 0.706; 0.599; 0.403; 0.666; 0.465; 0.72; 0.451; 0.661; 0.696; 0.737; 0.627; 0.444; 0.438; 0.537; 0.541; 0.608; 0.563; 0.567; 0.638; 0.564; 0.623; 0.559; 0.658; 0.481; 0.637; 0.525; 0.564; 0.623; 0.559; 0.658; 0.481; 0.637; 0.525; 0.564; 0.623; 0.559; 0.658; 0.481; 0.637; 0.525; 0.563; 0.567; 0.638; 0.561; 0.62; 0.556; 0.655; 0.479; 0.634; 0.521; 0.561; 0.62; 0.556; 0.655; 0.479; 0.634; 0.521; 0.561; 0.561; 0.62; 0.62; 0.556; 0.556; 0.655; 0.655; 0.479; 0.479; 0.634; 0.634; 0.521; 0.521; 0.436; 0.43; 0.424; 0.419; 0.564; 0.623; 0.559; 0.658; 0.481; 0.637; 0.525; 0.79; 0.79; 0.644; 0.644; 0.642; 0.642; 0.79; 0.79; 0.663; 0.663; 0.745; 0.745; 0.424; 0.419; 0.561; 0.62; 0.556; 0.655; 0.479; 0.634; 0.521; 0.558; 0.558; 0.617; 0.617; 0.553; 0.553; 0.652; 0.652; 0.477; 0.477; 0.63; 0.63; 0.518; 0.518	all_causeHF;HFrEF	CDHR4; RNF123; RBM6; UBA7; CAMKV	0	5	(rs2247036,rs10865958); (rs2247036,rs10865958); (rs2352974,rs10865958); (rs2352974,rs10865958); (rs11130227,rs11130227); (rs2280406,rs11130227); (rs2353586,rs11130227); (rs2681780,rs11130227); (rs62262093,rs11130227); (rs7613875,rs11130227); (rs2247036,rs11709680); (rs2247036,rs11709680); (rs2352974,rs11709680); (rs2352974,rs11709680); (rs2247036,rs12381242); (rs2247036,rs12381242); (rs2352974,rs12381242); (rs2352974,rs12381242); (rs2247036,rs12490656); (rs2352974,rs12490656); (rs2247036,rs13085679); (rs2352974,rs13085679); (rs11130227,rs2071207); (rs2280406,rs2071207); (rs2353586,rs2071207); (rs2681780,rs2071207); (rs62262093,rs2071207); (rs7613875,rs2071207); (rs2247036,rs2247036); (rs2352974,rs2247036); (rs2247036,rs2271960); (rs2247036,rs2271960); (rs2352974,rs2271960); (rs2352974,rs2271960); (rs2247036,rs2352974); (rs2352974,rs2352974); (rs11130227,rs2526743); (rs2280406,rs2526743); (rs2353586,rs2526743); (rs2681780,rs2526743); (rs62262093,rs2526743); (rs7613875,rs2526743); (rs11130227,rs2624824); (rs2280406,rs2624824); (rs2353586,rs2624824); (rs2681780,rs2624824); (rs62262093,rs2624824); (rs7613875,rs2624824); (rs11130227,rs2681780); (rs2280406,rs2681780); (rs2353586,rs2681780); (rs2681780,rs2681780); (rs62262093,rs2681780); (rs7613875,rs2681780); (rs3796386,rs2883059); (rs3796386,rs3733134); (rs11130227,rs6765484); (rs2280406,rs6765484); (rs2353586,rs6765484); (rs2681780,rs6765484); (rs62262093,rs6765484); (rs7613875,rs6765484); (rs11130227,rs6767381); (rs2280406,rs6767381); (rs2353586,rs6767381); (rs2681780,rs6767381); (rs62262093,rs6767381); (rs7613875,rs6767381); (rs2247036,rs6775384); (rs2352974,rs6775384); (rs2247036,rs6802890); (rs2352974,rs6802890); (rs2247036,rs6809431); (rs2352974,rs6809431); (rs11130227,rs72942333); (rs2280406,rs72942333); (rs2353586,rs72942333); (rs2681780,rs72942333); (rs62262093,rs72942333); (rs7613875,rs72942333); (rs2247036,rs7374277); (rs2352974,rs7374277); (rs2247036,rs7618501); (rs2352974,rs7618501); (rs2247036,rs7645061); (rs2247036,rs7645061); (rs2352974,rs7645061); (rs2352974,rs7645061); (rs2247036,rs9814765); (rs2352974,rs9814765); (rs2280406,rs9821433); (rs2280406,rs9821433); (rs2681780,rs9821433); (rs2681780,rs9821433); (rs62262093,rs9821433); (rs62262093,rs9821433); (rs2247036,rs9855505); (rs2352974,rs9855505); (rs2247036,rs9873183); (rs2247036,rs9873183); (rs2352974,rs9873183); (rs2352974,rs9873183)	0.984; 0.984; 0.972; 0.972; 1; 0.884; 0.992; 0.858; 0.897; 0.942; 0.972; 0.972; 0.961; 0.961; 0.972; 0.972; 0.961; 0.961; 0.984; 0.972; 0.98; 0.969; 0.938; 0.823; 0.938; 0.819; 0.837; 0.883; 1; 0.972; 0.992; 0.992; 0.98; 0.98; 0.972; 1; 0.938; 0.823; 0.938; 0.819; 0.837; 0.883; 0.938; 0.823; 0.938; 0.819; 0.837; 0.883; 0.858; 0.934; 0.858; 1; 0.949; 0.814; 0.996; 0.964; 0.965; 0.849; 0.965; 0.824; 0.863; 0.908; 0.996; 0.88; 0.996; 0.862; 0.894; 0.946; 0.984; 0.972; 0.984; 0.972; 0.984; 0.972; 0.996; 0.88; 0.996; 0.862; 0.894; 0.946; 0.98; 0.969; 0.98; 0.969; 0.98; 0.98; 0.969; 0.969; 0.984; 0.972; 0.868; 0.868; 0.894; 0.894; 0.882; 0.882; 0.98; 0.969; 0.976; 0.976; 0.965; 0.965	all_causeHF;HFrEF	RNF123	0	1	(rs11130227,rs10865958); (rs2280406,rs10865958); (rs2353586,rs10865958); (rs2681780,rs10865958); (rs3796386,rs10865958); (rs62262093,rs10865958); (rs7613875,rs10865958); (rs11130227,rs11709680); (rs2280406,rs11709680); (rs2353586,rs11709680); (rs2681780,rs11709680); (rs3796386,rs11709680); (rs62262093,rs11709680); (rs7613875,rs11709680); (rs11130227,rs12381242); (rs2280406,rs12381242); (rs2353586,rs12381242); (rs2681780,rs12381242); (rs3796386,rs12381242); (rs62262093,rs12381242); (rs7613875,rs12381242); (rs11130227,rs12490656); (rs2280406,rs12490656); (rs2353586,rs12490656); (rs2681780,rs12490656); (rs3796386,rs12490656); (rs62262093,rs12490656); (rs7613875,rs12490656); (rs11130227,rs13085679); (rs2280406,rs13085679); (rs2353586,rs13085679); (rs2681780,rs13085679); (rs3796386,rs13085679); (rs62262093,rs13085679); (rs7613875,rs13085679); (rs11130227,rs2247036); (rs2280406,rs2247036); (rs2353586,rs2247036); (rs2681780,rs2247036); (rs3796386,rs2247036); (rs62262093,rs2247036); (rs7613875,rs2247036); (rs11130227,rs2271960); (rs2280406,rs2271960); (rs2353586,rs2271960); (rs2681780,rs2271960); (rs3796386,rs2271960); (rs62262093,rs2271960); (rs7613875,rs2271960); (rs2247036,rs2681780); (rs2352974,rs2681780); (rs3796386,rs2681780); (rs11130227,rs2883059); (rs2247036,rs2883059); (rs2280406,rs2883059); (rs2352974,rs2883059); (rs2353586,rs2883059); (rs2681780,rs2883059); (rs62262093,rs2883059); (rs7613875,rs2883059); (rs11130227,rs6775384); (rs2280406,rs6775384); (rs2353586,rs6775384); (rs2681780,rs6775384); (rs3796386,rs6775384); (rs62262093,rs6775384); (rs7613875,rs6775384); (rs11130227,rs6809431); (rs2280406,rs6809431); (rs2353586,rs6809431); (rs2681780,rs6809431); (rs3796386,rs6809431); (rs62262093,rs6809431); (rs7613875,rs6809431); (rs11130227,rs7618501); (rs2280406,rs7618501); (rs2353586,rs7618501); (rs2681780,rs7618501); (rs3796386,rs7618501); (rs62262093,rs7618501); (rs7613875,rs7618501); (rs11130227,rs7645061); (rs2280406,rs7645061); (rs2353586,rs7645061); (rs2681780,rs7645061); (rs3796386,rs7645061); (rs62262093,rs7645061); (rs7613875,rs7645061); (rs11130227,rs9873183); (rs2280406,rs9873183); (rs2353586,rs9873183); (rs2681780,rs9873183); (rs3796386,rs9873183); (rs62262093,rs9873183); (rs7613875,rs9873183)	0.564; 0.623; 0.559; 0.658; 0.481; 0.637; 0.525; 0.555; 0.614; 0.549; 0.649; 0.474; 0.627; 0.515; 0.555; 0.614; 0.549; 0.649; 0.474; 0.627; 0.515; 0.564; 0.623; 0.559; 0.658; 0.481; 0.637; 0.525; 0.561; 0.62; 0.556; 0.655; 0.479; 0.634; 0.521; 0.565; 0.624; 0.56; 0.659; 0.491; 0.637; 0.526; 0.571; 0.63; 0.566; 0.665; 0.486; 0.644; 0.531; 0.659; 0.656; 0.73; 0.637; 0.488; 0.689; 0.473; 0.632; 0.726; 0.706; 0.599; 0.564; 0.623; 0.559; 0.658; 0.481; 0.637; 0.525; 0.564; 0.623; 0.559; 0.658; 0.481; 0.637; 0.525; 0.561; 0.62; 0.556; 0.655; 0.479; 0.634; 0.521; 0.561; 0.62; 0.556; 0.655; 0.479; 0.634; 0.521; 0.558; 0.617; 0.553; 0.652; 0.477; 0.63; 0.518	HFrEF;HF	RNF123	0	1	(rs2247036,rs10865958); (rs2352974,rs10865958); (rs2247036,rs11709680); (rs2352974,rs11709680); (rs2247036,rs12381242); (rs2352974,rs12381242); (rs2247036,rs12490656); (rs2352974,rs12490656); (rs2247036,rs13085679); (rs2352974,rs13085679); (rs2247036,rs2247036); (rs2352974,rs2247036); (rs2247036,rs2271960); (rs2352974,rs2271960); (rs11130227,rs2681780); (rs2280406,rs2681780); (rs2353586,rs2681780); (rs2681780,rs2681780); (rs62262093,rs2681780); (rs7613875,rs2681780); (rs3796386,rs2883059); (rs2247036,rs6775384); (rs2352974,rs6775384); (rs2247036,rs6809431); (rs2352974,rs6809431); (rs2247036,rs7618501); (rs2352974,rs7618501); (rs2247036,rs7645061); (rs2352974,rs7645061); (rs2247036,rs9873183); (rs2352974,rs9873183)	0.984; 0.972; 0.972; 0.961; 0.972; 0.961; 0.984; 0.972; 0.98; 0.969; 1; 0.972; 0.992; 0.98; 0.858; 0.934; 0.858; 1; 0.949; 0.814; 0.996; 0.984; 0.972; 0.984; 0.972; 0.98; 0.969; 0.98; 0.969; 0.976; 0.965	HFrEF;HF
MST1R	HFrEF	CDHR4; RNF123; GPX1; RBM6; UBA7; APEH; CAMKV; DAG1	0	8	(rs11130227,rs10865958); (rs11130227,rs10865958); (rs2280406,rs10865958); (rs2280406,rs10865958); (rs2353586,rs10865958); (rs2353586,rs10865958); (rs2681780,rs10865958); (rs2681780,rs10865958); (rs3796386,rs10865958); (rs3796386,rs10865958); (rs62262093,rs10865958); (rs62262093,rs10865958); (rs7613875,rs10865958); (rs7613875,rs10865958); (rs2247036,rs11130213); (rs2352974,rs11130213); (rs2247036,rs11130227); (rs2352974,rs11130227); (rs3796386,rs11130227); (rs11130227,rs11709680); (rs11130227,rs11709680); (rs2280406,rs11709680); (rs2280406,rs11709680); (rs2353586,rs11709680); (rs2353586,rs11709680); (rs2681780,rs11709680); (rs2681780,rs11709680); (rs3796386,rs11709680); (rs3796386,rs11709680); (rs62262093,rs11709680); (rs62262093,rs11709680); (rs7613875,rs11709680); (rs7613875,rs11709680); (rs2247036,rs11718165); (rs2352974,rs11718165); (rs11130227,rs12381242); (rs11130227,rs12381242); (rs2280406,rs12381242); (rs2280406,rs12381242); (rs2353586,rs12381242); (rs2353586,rs12381242); (rs2681780,rs12381242); (rs2681780,rs12381242); (rs3796386,rs12381242); (rs3796386,rs12381242); (rs62262093,rs12381242); (rs62262093,rs12381242); (rs7613875,rs12381242); (rs7613875,rs12381242); (rs11130227,rs12490656); (rs2280406,rs12490656); (rs2353586,rs12490656); (rs2681780,rs12490656); (rs3796386,rs12490656); (rs62262093,rs12490656); (rs7613875,rs12490656); (rs11130227,rs13085679); (rs2280406,rs13085679); (rs2353586,rs13085679); (rs2681780,rs13085679); (rs3796386,rs13085679); (rs62262093,rs13085679); (rs7613875,rs13085679); (rs2247036,rs2071207); (rs2352974,rs2071207); (rs3796386,rs2071207); (rs11130227,rs2247036); (rs2280406,rs2247036); (rs2353586,rs2247036); (rs2681780,rs2247036); (rs3796386,rs2247036); (rs62262093,rs2247036); (rs7613875,rs2247036); (rs11130227,rs2271960); (rs11130227,rs2271960); (rs2280406,rs2271960); (rs2280406,rs2271960); (rs2353586,rs2271960); (rs2353586,rs2271960); (rs2681780,rs2271960); (rs2681780,rs2271960); (rs3796386,rs2271960); (rs3796386,rs2271960); (rs62262093,rs2271960); (rs62262093,rs2271960); (rs7613875,rs2271960); (rs7613875,rs2271960); (rs11130227,rs2352974); (rs2280406,rs2352974); (rs2353586,rs2352974); (rs2681780,rs2352974); (rs3796386,rs2352974); (rs62262093,rs2352974); (rs7613875,rs2352974); (rs2247036,rs2526743); (rs2352974,rs2526743); (rs3796386,rs2526743); (rs2247036,rs2624824); (rs2352974,rs2624824); (rs3796386,rs2624824); (rs2247036,rs2681780); (rs2352974,rs2681780); (rs3796386,rs2681780); (rs11130227,rs2883059); (rs2247036,rs2883059); (rs2280406,rs2883059); (rs2352974,rs2883059); (rs2353586,rs2883059); (rs2681780,rs2883059); (rs62262093,rs2883059); (rs7613875,rs2883059); (rs2247036,rs3197999); (rs11130227,rs3733134); (rs2247036,rs3733134); (rs2280406,rs3733134); (rs2352974,rs3733134); (rs2353586,rs3733134); (rs2681780,rs3733134); (rs62262093,rs3733134); (rs7613875,rs3733134); (rs2247036,rs6446277); (rs2352974,rs6446277); (rs2247036,rs6765484); (rs2352974,rs6765484); (rs3796386,rs6765484); (rs2247036,rs6767381); (rs2352974,rs6767381); (rs3796386,rs6767381); (rs11130227,rs6775384); (rs2280406,rs6775384); (rs2353586,rs6775384); (rs2681780,rs6775384); (rs3796386,rs6775384); (rs62262093,rs6775384); (rs7613875,rs6775384); (rs11130227,rs6802890); (rs2280406,rs6802890); (rs2353586,rs6802890); (rs2681780,rs6802890); (rs3796386,rs6802890); (rs62262093,rs6802890); (rs7613875,rs6802890); (rs11130227,rs6809431); (rs2280406,rs6809431); (rs2353586,rs6809431); (rs2681780,rs6809431); (rs3796386,rs6809431); (rs62262093,rs6809431); (rs7613875,rs6809431); (rs2247036,rs72942333); (rs2352974,rs72942333); (rs3796386,rs72942333); (rs11130227,rs7374277); (rs2280406,rs7374277); (rs2353586,rs7374277); (rs2681780,rs7374277); (rs3796386,rs7374277); (rs62262093,rs7374277); (rs7613875,rs7374277); (rs11130227,rs7618501); (rs2280406,rs7618501); (rs2353586,rs7618501); (rs2681780,rs7618501); (rs3796386,rs7618501); (rs62262093,rs7618501); (rs7613875,rs7618501); (rs11130227,rs7645061); (rs11130227,rs7645061); (rs2280406,rs7645061); (rs2280406,rs7645061); (rs2353586,rs7645061); (rs2353586,rs7645061); (rs2681780,rs7645061); (rs2681780,rs7645061); (rs3796386,rs7645061); (rs3796386,rs7645061); (rs62262093,rs7645061); (rs62262093,rs7645061); (rs7613875,rs7645061); (rs7613875,rs7645061); (rs2247036,rs9811982); (rs2352974,rs9811982); (rs2247036,rs9812791); (rs2352974,rs9812791); (rs11130227,rs9814765); (rs2280406,rs9814765); (rs2353586,rs9814765); (rs2681780,rs9814765); (rs3796386,rs9814765); (rs62262093,rs9814765); (rs7613875,rs9814765); (rs11130227,rs9821433); (rs11130227,rs9821433); (rs2247036,rs9821433); (rs2247036,rs9821433); (rs2352974,rs9821433); (rs2352974,rs9821433); (rs2353586,rs9821433); (rs2353586,rs9821433); (rs3796386,rs9821433); (rs3796386,rs9821433); (rs7613875,rs9821433); (rs7613875,rs9821433); (rs2247036,rs9823546); (rs2352974,rs9823546); (rs11130227,rs9855505); (rs2280406,rs9855505); (rs2353586,rs9855505); (rs2681780,rs9855505); (rs3796386,rs9855505); (rs62262093,rs9855505); (rs7613875,rs9855505); (rs11130227,rs9873183); (rs11130227,rs9873183); (rs2280406,rs9873183); (rs2280406,rs9873183); (rs2353586,rs9873183); (rs2353586,rs9873183); (rs2681780,rs9873183); (rs2681780,rs9873183); (rs3796386,rs9873183); (rs3796386,rs9873183); (rs62262093,rs9873183); (rs62262093,rs9873183); (rs7613875,rs9873183); (rs7613875,rs9873183)	0.564; 0.564; 0.623; 0.623; 0.559; 0.559; 0.658; 0.658; 0.481; 0.481; 0.637; 0.637; 0.525; 0.525; 0.424; 0.419; 0.565; 0.569; 0.641; 0.555; 0.555; 0.614; 0.614; 0.549; 0.549; 0.649; 0.649; 0.474; 0.474; 0.627; 0.627; 0.515; 0.515; 0.424; 0.419; 0.555; 0.555; 0.614; 0.614; 0.549; 0.549; 0.649; 0.649; 0.474; 0.474; 0.627; 0.627; 0.515; 0.515; 0.564; 0.623; 0.559; 0.658; 0.481; 0.637; 0.525; 0.561; 0.62; 0.556; 0.655; 0.479; 0.634; 0.521; 0.533; 0.536; 0.601; 0.565; 0.624; 0.56; 0.659; 0.491; 0.637; 0.526; 0.571; 0.571; 0.63; 0.63; 0.566; 0.566; 0.665; 0.665; 0.486; 0.486; 0.644; 0.644; 0.531; 0.531; 0.569; 0.621; 0.564; 0.656; 0.476; 0.635; 0.53; 0.533; 0.536; 0.601; 0.533; 0.536; 0.601; 0.659; 0.656; 0.73; 0.637; 0.488; 0.689; 0.473; 0.632; 0.726; 0.706; 0.599; 0.403; 0.666; 0.465; 0.72; 0.451; 0.661; 0.696; 0.737; 0.627; 0.444; 0.438; 0.537; 0.541; 0.608; 0.563; 0.567; 0.638; 0.564; 0.623; 0.559; 0.658; 0.481; 0.637; 0.525; 0.564; 0.623; 0.559; 0.658; 0.481; 0.637; 0.525; 0.564; 0.623; 0.559; 0.658; 0.481; 0.637; 0.525; 0.563; 0.567; 0.638; 0.561; 0.62; 0.556; 0.655; 0.479; 0.634; 0.521; 0.561; 0.62; 0.556; 0.655; 0.479; 0.634; 0.521; 0.561; 0.561; 0.62; 0.62; 0.556; 0.556; 0.655; 0.655; 0.479; 0.479; 0.634; 0.634; 0.521; 0.521; 0.436; 0.43; 0.424; 0.419; 0.564; 0.623; 0.559; 0.658; 0.481; 0.637; 0.525; 0.79; 0.79; 0.644; 0.644; 0.642; 0.642; 0.79; 0.79; 0.663; 0.663; 0.745; 0.745; 0.424; 0.419; 0.561; 0.62; 0.556; 0.655; 0.479; 0.634; 0.521; 0.558; 0.558; 0.617; 0.617; 0.553; 0.553; 0.652; 0.652; 0.477; 0.477; 0.63; 0.63; 0.518; 0.518	all_causeHF;HFrEF	CDHR4; RNF123; RBM6; UBA7; CAMKV	0	5	(rs2247036,rs10865958); (rs2247036,rs10865958); (rs2352974,rs10865958); (rs2352974,rs10865958); (rs11130227,rs11130227); (rs2280406,rs11130227); (rs2353586,rs11130227); (rs2681780,rs11130227); (rs62262093,rs11130227); (rs7613875,rs11130227); (rs2247036,rs11709680); (rs2247036,rs11709680); (rs2352974,rs11709680); (rs2352974,rs11709680); (rs2247036,rs12381242); (rs2247036,rs12381242); (rs2352974,rs12381242); (rs2352974,rs12381242); (rs2247036,rs12490656); (rs2352974,rs12490656); (rs2247036,rs13085679); (rs2352974,rs13085679); (rs11130227,rs2071207); (rs2280406,rs2071207); (rs2353586,rs2071207); (rs2681780,rs2071207); (rs62262093,rs2071207); (rs7613875,rs2071207); (rs2247036,rs2247036); (rs2352974,rs2247036); (rs2247036,rs2271960); (rs2247036,rs2271960); (rs2352974,rs2271960); (rs2352974,rs2271960); (rs2247036,rs2352974); (rs2352974,rs2352974); (rs11130227,rs2526743); (rs2280406,rs2526743); (rs2353586,rs2526743); (rs2681780,rs2526743); (rs62262093,rs2526743); (rs7613875,rs2526743); (rs11130227,rs2624824); (rs2280406,rs2624824); (rs2353586,rs2624824); (rs2681780,rs2624824); (rs62262093,rs2624824); (rs7613875,rs2624824); (rs11130227,rs2681780); (rs2280406,rs2681780); (rs2353586,rs2681780); (rs2681780,rs2681780); (rs62262093,rs2681780); (rs7613875,rs2681780); (rs3796386,rs2883059); (rs3796386,rs3733134); (rs11130227,rs6765484); (rs2280406,rs6765484); (rs2353586,rs6765484); (rs2681780,rs6765484); (rs62262093,rs6765484); (rs7613875,rs6765484); (rs11130227,rs6767381); (rs2280406,rs6767381); (rs2353586,rs6767381); (rs2681780,rs6767381); (rs62262093,rs6767381); (rs7613875,rs6767381); (rs2247036,rs6775384); (rs2352974,rs6775384); (rs2247036,rs6802890); (rs2352974,rs6802890); (rs2247036,rs6809431); (rs2352974,rs6809431); (rs11130227,rs72942333); (rs2280406,rs72942333); (rs2353586,rs72942333); (rs2681780,rs72942333); (rs62262093,rs72942333); (rs7613875,rs72942333); (rs2247036,rs7374277); (rs2352974,rs7374277); (rs2247036,rs7618501); (rs2352974,rs7618501); (rs2247036,rs7645061); (rs2247036,rs7645061); (rs2352974,rs7645061); (rs2352974,rs7645061); (rs2247036,rs9814765); (rs2352974,rs9814765); (rs2280406,rs9821433); (rs2280406,rs9821433); (rs2681780,rs9821433); (rs2681780,rs9821433); (rs62262093,rs9821433); (rs62262093,rs9821433); (rs2247036,rs9855505); (rs2352974,rs9855505); (rs2247036,rs9873183); (rs2247036,rs9873183); (rs2352974,rs9873183); (rs2352974,rs9873183)	0.984; 0.984; 0.972; 0.972; 1; 0.884; 0.992; 0.858; 0.897; 0.942; 0.972; 0.972; 0.961; 0.961; 0.972; 0.972; 0.961; 0.961; 0.984; 0.972; 0.98; 0.969; 0.938; 0.823; 0.938; 0.819; 0.837; 0.883; 1; 0.972; 0.992; 0.992; 0.98; 0.98; 0.972; 1; 0.938; 0.823; 0.938; 0.819; 0.837; 0.883; 0.938; 0.823; 0.938; 0.819; 0.837; 0.883; 0.858; 0.934; 0.858; 1; 0.949; 0.814; 0.996; 0.964; 0.965; 0.849; 0.965; 0.824; 0.863; 0.908; 0.996; 0.88; 0.996; 0.862; 0.894; 0.946; 0.984; 0.972; 0.984; 0.972; 0.984; 0.972; 0.996; 0.88; 0.996; 0.862; 0.894; 0.946; 0.98; 0.969; 0.98; 0.969; 0.98; 0.98; 0.969; 0.969; 0.984; 0.972; 0.868; 0.868; 0.894; 0.894; 0.882; 0.882; 0.98; 0.969; 0.976; 0.976; 0.965; 0.965	all_causeHF;HFrEF	RNF123	0	1	(rs11130227,rs10865958); (rs2280406,rs10865958); (rs2353586,rs10865958); (rs2681780,rs10865958); (rs3796386,rs10865958); (rs62262093,rs10865958); (rs7613875,rs10865958); (rs11130227,rs11709680); (rs2280406,rs11709680); (rs2353586,rs11709680); (rs2681780,rs11709680); (rs3796386,rs11709680); (rs62262093,rs11709680); (rs7613875,rs11709680); (rs11130227,rs12381242); (rs2280406,rs12381242); (rs2353586,rs12381242); (rs2681780,rs12381242); (rs3796386,rs12381242); (rs62262093,rs12381242); (rs7613875,rs12381242); (rs11130227,rs12490656); (rs2280406,rs12490656); (rs2353586,rs12490656); (rs2681780,rs12490656); (rs3796386,rs12490656); (rs62262093,rs12490656); (rs7613875,rs12490656); (rs11130227,rs13085679); (rs2280406,rs13085679); (rs2353586,rs13085679); (rs2681780,rs13085679); (rs3796386,rs13085679); (rs62262093,rs13085679); (rs7613875,rs13085679); (rs11130227,rs2247036); (rs2280406,rs2247036); (rs2353586,rs2247036); (rs2681780,rs2247036); (rs3796386,rs2247036); (rs62262093,rs2247036); (rs7613875,rs2247036); (rs11130227,rs2271960); (rs2280406,rs2271960); (rs2353586,rs2271960); (rs2681780,rs2271960); (rs3796386,rs2271960); (rs62262093,rs2271960); (rs7613875,rs2271960); (rs2247036,rs2681780); (rs2352974,rs2681780); (rs3796386,rs2681780); (rs11130227,rs2883059); (rs2247036,rs2883059); (rs2280406,rs2883059); (rs2352974,rs2883059); (rs2353586,rs2883059); (rs2681780,rs2883059); (rs62262093,rs2883059); (rs7613875,rs2883059); (rs11130227,rs6775384); (rs2280406,rs6775384); (rs2353586,rs6775384); (rs2681780,rs6775384); (rs3796386,rs6775384); (rs62262093,rs6775384); (rs7613875,rs6775384); (rs11130227,rs6809431); (rs2280406,rs6809431); (rs2353586,rs6809431); (rs2681780,rs6809431); (rs3796386,rs6809431); (rs62262093,rs6809431); (rs7613875,rs6809431); (rs11130227,rs7618501); (rs2280406,rs7618501); (rs2353586,rs7618501); (rs2681780,rs7618501); (rs3796386,rs7618501); (rs62262093,rs7618501); (rs7613875,rs7618501); (rs11130227,rs7645061); (rs2280406,rs7645061); (rs2353586,rs7645061); (rs2681780,rs7645061); (rs3796386,rs7645061); (rs62262093,rs7645061); (rs7613875,rs7645061); (rs11130227,rs9873183); (rs2280406,rs9873183); (rs2353586,rs9873183); (rs2681780,rs9873183); (rs3796386,rs9873183); (rs62262093,rs9873183); (rs7613875,rs9873183)	0.564; 0.623; 0.559; 0.658; 0.481; 0.637; 0.525; 0.555; 0.614; 0.549; 0.649; 0.474; 0.627; 0.515; 0.555; 0.614; 0.549; 0.649; 0.474; 0.627; 0.515; 0.564; 0.623; 0.559; 0.658; 0.481; 0.637; 0.525; 0.561; 0.62; 0.556; 0.655; 0.479; 0.634; 0.521; 0.565; 0.624; 0.56; 0.659; 0.491; 0.637; 0.526; 0.571; 0.63; 0.566; 0.665; 0.486; 0.644; 0.531; 0.659; 0.656; 0.73; 0.637; 0.488; 0.689; 0.473; 0.632; 0.726; 0.706; 0.599; 0.564; 0.623; 0.559; 0.658; 0.481; 0.637; 0.525; 0.564; 0.623; 0.559; 0.658; 0.481; 0.637; 0.525; 0.561; 0.62; 0.556; 0.655; 0.479; 0.634; 0.521; 0.561; 0.62; 0.556; 0.655; 0.479; 0.634; 0.521; 0.558; 0.617; 0.553; 0.652; 0.477; 0.63; 0.518	HFrEF;HF	RNF123	0	1	(rs2247036,rs10865958); (rs2352974,rs10865958); (rs2247036,rs11709680); (rs2352974,rs11709680); (rs2247036,rs12381242); (rs2352974,rs12381242); (rs2247036,rs12490656); (rs2352974,rs12490656); (rs2247036,rs13085679); (rs2352974,rs13085679); (rs2247036,rs2247036); (rs2352974,rs2247036); (rs2247036,rs2271960); (rs2352974,rs2271960); (rs11130227,rs2681780); (rs2280406,rs2681780); (rs2353586,rs2681780); (rs2681780,rs2681780); (rs62262093,rs2681780); (rs7613875,rs2681780); (rs3796386,rs2883059); (rs2247036,rs6775384); (rs2352974,rs6775384); (rs2247036,rs6809431); (rs2352974,rs6809431); (rs2247036,rs7618501); (rs2352974,rs7618501); (rs2247036,rs7645061); (rs2352974,rs7645061); (rs2247036,rs9873183); (rs2352974,rs9873183)	0.984; 0.972; 0.972; 0.961; 0.972; 0.961; 0.984; 0.972; 0.98; 0.969; 1; 0.972; 0.992; 0.98; 0.858; 0.934; 0.858; 1; 0.949; 0.814; 0.996; 0.984; 0.972; 0.984; 0.972; 0.98; 0.969; 0.98; 0.969; 0.976; 0.965	HFrEF;HF
EIF3C	all_causeHF	SBK1; NUPR1; SULT1A1; IL27; NPIPB9; SULT1A2; LAT; SPNS1; SH2B1; TUFM; NPIPB7; NFATC2IP; APOBR; NPIPB6	0	14	(rs62036616,rs1042157); (rs7206214,rs1042157); (rs8046545,rs1042157); (rs62036616,rs1074631); (rs62036616,rs1074631); (rs7206214,rs1074631); (rs7206214,rs1074631); (rs8046545,rs1074631); (rs8046545,rs1074631); (rs62036616,rs11074911); (rs62036616,rs11074911); (rs62036616,rs11074911); (rs7206214,rs11074911); (rs7206214,rs11074911); (rs7206214,rs11074911); (rs8046545,rs11074911); (rs8046545,rs11074911); (rs8046545,rs11074911); (rs62036616,rs11643297); (rs7206214,rs11643297); (rs8046545,rs11643297); (rs62036616,rs11645306); (rs7206214,rs11645306); (rs8046545,rs11645306); (rs62036616,rs11646653); (rs62036616,rs12447461); (rs7206214,rs12447461); (rs8046545,rs12447461); (rs7206214,rs12928404); (rs8046545,rs12928404); (rs62036616,rs13331170); (rs7206214,rs13331170); (rs8046545,rs13331170); (rs62036616,rs149271); (rs7206214,rs149271); (rs8046545,rs149271); (rs62036616,rs149299); (rs7206214,rs149299); (rs8046545,rs149299); (rs62036616,rs151179); (rs7206214,rs151179); (rs8046545,rs151179); (rs62036616,rs151181); (rs7206214,rs151181); (rs8046545,rs151181); (rs62036616,rs153106); (rs7206214,rs153106); (rs8046545,rs153106); (rs62036616,rs28698667); (rs7206214,rs28698667); (rs8046545,rs28698667); (rs62036616,rs2925629); (rs7206214,rs2925629); (rs8046545,rs2925629); (rs62036616,rs3859172); (rs7206214,rs3859172); (rs8046545,rs3859172); (rs62036616,rs4788073); (rs7206214,rs4788073); (rs8046545,rs4788073); (rs62036616,rs56091264); (rs62036616,rs56091264); (rs7206214,rs56091264); (rs7206214,rs56091264); (rs8046545,rs56091264); (rs8046545,rs56091264); (rs62036616,rs62034319); (rs7206214,rs62034319); (rs8046545,rs62034319); (rs62036616,rs62034322); (rs7206214,rs62034322); (rs8046545,rs62034322); (rs62036616,rs6498091); (rs62036616,rs6498091); (rs7206214,rs6498091); (rs7206214,rs6498091); (rs8046545,rs6498091); (rs8046545,rs6498091); (rs62036616,rs6565300); (rs7206214,rs6565300); (rs8046545,rs6565300); (rs62036616,rs6839); (rs7206214,rs6839); (rs8046545,rs6839); (rs7206214,rs7187776); (rs8046545,rs7187776); (rs62036616,rs7500321); (rs7206214,rs7500321); (rs8046545,rs7500321); (rs62036616,rs79533802); (rs7206214,rs79533802); (rs8046545,rs79533802); (rs62036616,rs8045689); (rs62036616,rs8045689); (rs7206214,rs8045689); (rs7206214,rs8045689); (rs8046545,rs8045689); (rs8046545,rs8045689); (rs62036616,rs8046271); (rs62036616,rs8046271); (rs7206214,rs8046271); (rs7206214,rs8046271); (rs8046545,rs8046271); (rs8046545,rs8046271); (rs7206214,rs8049439); (rs8046545,rs8049439); (rs62036616,rs9282864); (rs7206214,rs9282864); (rs8046545,rs9282864); (rs62036616,rs9929088); (rs7206214,rs9929088); (rs8046545,rs9929088)	0.7; 0.605; 0.609; 0.662; 0.662; 0.571; 0.571; 0.574; 0.574; 0.702; 0.702; 0.702; 0.604; 0.604; 0.604; 0.608; 0.608; 0.608; 0.485; 0.594; 0.589; 0.485; 0.586; 0.582; 0.757; 0.702; 0.604; 0.608; 0.774; 0.779; 0.762; 0.619; 0.622; 0.753; 0.624; 0.627; 0.763; 0.631; 0.635; 0.763; 0.631; 0.635; 0.755; 0.623; 0.627; 0.751; 0.61; 0.614; 0.755; 0.613; 0.617; 0.696; 0.601; 0.605; 0.762; 0.619; 0.622; 0.702; 0.604; 0.608; 0.697; 0.697; 0.603; 0.603; 0.607; 0.607; 0.755; 0.613; 0.617; 0.676; 0.594; 0.598; 0.693; 0.693; 0.607; 0.607; 0.61; 0.61; 0.485; 0.586; 0.582; 0.629; 0.56; 0.563; 0.788; 0.793; 0.488; 0.598; 0.593; 0.696; 0.608; 0.612; 0.485; 0.485; 0.586; 0.586; 0.582; 0.582; 0.755; 0.755; 0.613; 0.613; 0.617; 0.617; 0.781; 0.786; 0.7; 0.605; 0.609; 0.442; 0.539; 0.535	all_causeHF;HFpEF	TUFM; SH2B1; NFATC2IP; ATP2A1; EIF3CL	0	5	(rs62036616,rs113029997); (rs7206214,rs113029997); (rs8046545,rs113029997); (rs62036616,rs113079736); (rs7206214,rs113079736); (rs8046545,rs113079736); (rs7206214,rs11646653); (rs8046545,rs11646653); (rs62036616,rs11864107); (rs7206214,rs11864107); (rs8046545,rs11864107); (rs62036616,rs12928404); (rs62036616,rs4788100); (rs7206214,rs4788100); (rs8046545,rs4788100); (rs62036616,rs4788101); (rs7206214,rs4788101); (rs8046545,rs4788101); (rs62036616,rs62036613); (rs7206214,rs62036613); (rs8046545,rs62036613); (rs62036616,rs62036624); (rs7206214,rs62036624); (rs8046545,rs62036624); (rs62036616,rs62036626); (rs62036616,rs62036626); (rs7206214,rs62036626); (rs7206214,rs62036626); (rs8046545,rs62036626); (rs8046545,rs62036626); (rs62036616,rs7187776); (rs62036616,rs7206214); (rs7206214,rs7206214); (rs8046545,rs7206214); (rs62036616,rs78613234); (rs7206214,rs78613234); (rs8046545,rs78613234); (rs62036616,rs8049439)	0.996; 0.829; 0.833; 0.987; 0.836; 0.841; 0.912; 0.908; 0.987; 0.836; 0.841; 0.914; 0.987; 0.836; 0.841; 0.987; 0.836; 0.841; 0.996; 0.828; 0.832; 0.987; 0.836; 0.841; 0.987; 0.987; 0.836; 0.836; 0.841; 0.841; 0.931; 0.832; 1; 0.995; 0.987; 0.836; 0.841; 0.922	all_causeHF;HFpEF	NFATC2IP	0	1	(rs62036616,rs11074911); (rs7206214,rs11074911); (rs8046545,rs11074911); (rs62036616,rs151179); (rs7206214,rs151179); (rs8046545,rs151179)	0.702; 0.604; 0.608; 0.763; 0.631; 0.635	HFpEF	NFATC2IP	0	1	(rs62036616,rs11864107); (rs7206214,rs11864107); (rs8046545,rs11864107); (rs62036616,rs62036626); (rs7206214,rs62036626); (rs8046545,rs62036626); (rs62036616,rs78613234); (rs7206214,rs78613234); (rs8046545,rs78613234)	0.987; 0.836; 0.841; 0.987; 0.836; 0.841; 0.987; 0.836; 0.841	HFpEF
UBA7	all_causeHF	CDHR4; RNF123; GPX1; MST1R; RBM6; APEH; CAMKV; DAG1	0	8	(rs9821433,rs10865958); (rs9821433,rs10865958); (rs11709680,rs11130213); (rs12381242,rs11130213); (rs2271960,rs11130213); (rs2352974,rs11130213); (rs6802890,rs11130213); (rs7374277,rs11130213); (rs7645061,rs11130213); (rs9814765,rs11130213); (rs9855505,rs11130213); (rs9873183,rs11130213); (rs11709680,rs11130227); (rs11709680,rs11130227); (rs12381242,rs11130227); (rs12381242,rs11130227); (rs2271960,rs11130227); (rs2271960,rs11130227); (rs2352974,rs11130227); (rs2352974,rs11130227); (rs6802890,rs11130227); (rs6802890,rs11130227); (rs7374277,rs11130227); (rs7374277,rs11130227); (rs7645061,rs11130227); (rs7645061,rs11130227); (rs9814765,rs11130227); (rs9814765,rs11130227); (rs9821433,rs11130227); (rs9821433,rs11130227); (rs9855505,rs11130227); (rs9855505,rs11130227); (rs9873183,rs11130227); (rs9873183,rs11130227); (rs9821433,rs11709680); (rs11709680,rs11718165); (rs12381242,rs11718165); (rs2271960,rs11718165); (rs2352974,rs11718165); (rs6802890,rs11718165); (rs7374277,rs11718165); (rs7645061,rs11718165); (rs9814765,rs11718165); (rs9855505,rs11718165); (rs9873183,rs11718165); (rs9821433,rs12381242); (rs9821433,rs12490656); (rs9821433,rs13085679); (rs11709680,rs2071207); (rs12381242,rs2071207); (rs2271960,rs2071207); (rs2352974,rs2071207); (rs6802890,rs2071207); (rs7374277,rs2071207); (rs7645061,rs2071207); (rs9814765,rs2071207); (rs9821433,rs2071207); (rs9855505,rs2071207); (rs9873183,rs2071207); (rs9821433,rs2247036); (rs9821433,rs2247036); (rs9821433,rs2271960); (rs11709680,rs2280406); (rs12381242,rs2280406); (rs2271960,rs2280406); (rs2352974,rs2280406); (rs6802890,rs2280406); (rs7374277,rs2280406); (rs7645061,rs2280406); (rs9814765,rs2280406); (rs9855505,rs2280406); (rs9873183,rs2280406); (rs9821433,rs2352974); (rs11709680,rs2353586); (rs12381242,rs2353586); (rs2271960,rs2353586); (rs2352974,rs2353586); (rs6802890,rs2353586); (rs7374277,rs2353586); (rs7645061,rs2353586); (rs9814765,rs2353586); (rs9821433,rs2353586); (rs9855505,rs2353586); (rs9873183,rs2353586); (rs11709680,rs2526743); (rs12381242,rs2526743); (rs2271960,rs2526743); (rs2352974,rs2526743); (rs6802890,rs2526743); (rs7374277,rs2526743); (rs7645061,rs2526743); (rs9814765,rs2526743); (rs9821433,rs2526743); (rs9855505,rs2526743); (rs9873183,rs2526743); (rs11709680,rs2624824); (rs12381242,rs2624824); (rs2271960,rs2624824); (rs2352974,rs2624824); (rs6802890,rs2624824); (rs7374277,rs2624824); (rs7645061,rs2624824); (rs9814765,rs2624824); (rs9821433,rs2624824); (rs9855505,rs2624824); (rs9873183,rs2624824); (rs11709680,rs2681780); (rs11709680,rs2681780); (rs12381242,rs2681780); (rs12381242,rs2681780); (rs2271960,rs2681780); (rs2271960,rs2681780); (rs2352974,rs2681780); (rs2352974,rs2681780); (rs6802890,rs2681780); (rs6802890,rs2681780); (rs7374277,rs2681780); (rs7374277,rs2681780); (rs7645061,rs2681780); (rs7645061,rs2681780); (rs9814765,rs2681780); (rs9814765,rs2681780); (rs9855505,rs2681780); (rs9855505,rs2681780); (rs9873183,rs2681780); (rs9873183,rs2681780); (rs11709680,rs2883059); (rs12381242,rs2883059); (rs2271960,rs2883059); (rs2352974,rs2883059); (rs6802890,rs2883059); (rs7374277,rs2883059); (rs7645061,rs2883059); (rs9814765,rs2883059); (rs9821433,rs2883059); (rs9855505,rs2883059); (rs9873183,rs2883059); (rs11709680,rs3197999); (rs12381242,rs3197999); (rs2271960,rs3197999); (rs6802890,rs3197999); (rs7374277,rs3197999); (rs7645061,rs3197999); (rs9814765,rs3197999); (rs9855505,rs3197999); (rs9873183,rs3197999); (rs11709680,rs3733134); (rs12381242,rs3733134); (rs2271960,rs3733134); (rs2352974,rs3733134); (rs6802890,rs3733134); (rs7374277,rs3733134); (rs7645061,rs3733134); (rs9814765,rs3733134); (rs9821433,rs3733134); (rs9855505,rs3733134); (rs9873183,rs3733134); (rs11709680,rs3796386); (rs12381242,rs3796386); (rs2271960,rs3796386); (rs2352974,rs3796386); (rs6802890,rs3796386); (rs7374277,rs3796386); (rs7645061,rs3796386); (rs9814765,rs3796386); (rs9821433,rs3796386); (rs9855505,rs3796386); (rs9873183,rs3796386); (rs11709680,rs62262093); (rs12381242,rs62262093); (rs2271960,rs62262093); (rs2352974,rs62262093); (rs6802890,rs62262093); (rs7374277,rs62262093); (rs7645061,rs62262093); (rs9814765,rs62262093); (rs9855505,rs62262093); (rs9873183,rs62262093); (rs11709680,rs6446277); (rs12381242,rs6446277); (rs2271960,rs6446277); (rs2352974,rs6446277); (rs6802890,rs6446277); (rs7374277,rs6446277); (rs7645061,rs6446277); (rs9814765,rs6446277); (rs9855505,rs6446277); (rs9873183,rs6446277); (rs11709680,rs6765484); (rs12381242,rs6765484); (rs2271960,rs6765484); (rs2352974,rs6765484); (rs6802890,rs6765484); (rs7374277,rs6765484); (rs7645061,rs6765484); (rs9814765,rs6765484); (rs9821433,rs6765484); (rs9855505,rs6765484); (rs9873183,rs6765484); (rs11709680,rs6767381); (rs12381242,rs6767381); (rs2271960,rs6767381); (rs2352974,rs6767381); (rs6802890,rs6767381); (rs7374277,rs6767381); (rs7645061,rs6767381); (rs9814765,rs6767381); (rs9821433,rs6767381); (rs9855505,rs6767381); (rs9873183,rs6767381); (rs9821433,rs6775384); (rs9821433,rs6809431); (rs11709680,rs72942333); (rs12381242,rs72942333); (rs2271960,rs72942333); (rs2352974,rs72942333); (rs6802890,rs72942333); (rs7374277,rs72942333); (rs7645061,rs72942333); (rs9814765,rs72942333); (rs9821433,rs72942333); (rs9855505,rs72942333); (rs9873183,rs72942333); (rs11709680,rs7613875); (rs12381242,rs7613875); (rs2271960,rs7613875); (rs2352974,rs7613875); (rs6802890,rs7613875); (rs7374277,rs7613875); (rs7645061,rs7613875); (rs9814765,rs7613875); (rs9821433,rs7613875); (rs9855505,rs7613875); (rs9873183,rs7613875); (rs9821433,rs7618501); (rs9821433,rs7645061); (rs11709680,rs9811982); (rs12381242,rs9811982); (rs2271960,rs9811982); (rs2352974,rs9811982); (rs6802890,rs9811982); (rs7374277,rs9811982); (rs7645061,rs9811982); (rs9814765,rs9811982); (rs9855505,rs9811982); (rs9873183,rs9811982); (rs11709680,rs9812791); (rs12381242,rs9812791); (rs2271960,rs9812791); (rs2352974,rs9812791); (rs6802890,rs9812791); (rs7374277,rs9812791); (rs7645061,rs9812791); (rs9814765,rs9812791); (rs9855505,rs9812791); (rs9873183,rs9812791); (rs11709680,rs9821433); (rs12381242,rs9821433); (rs2271960,rs9821433); (rs2352974,rs9821433); (rs6802890,rs9821433); (rs7374277,rs9821433); (rs7645061,rs9821433); (rs9814765,rs9821433); (rs9855505,rs9821433); (rs9873183,rs9821433); (rs11709680,rs9823546); (rs12381242,rs9823546); (rs2271960,rs9823546); (rs2352974,rs9823546); (rs6802890,rs9823546); (rs7374277,rs9823546); (rs7645061,rs9823546); (rs9814765,rs9823546); (rs9855505,rs9823546); (rs9873183,rs9823546); (rs9821433,rs9873183)	0.643; 0.643; 0.43; 0.43; 0.427; 0.419; 0.431; 0.432; 0.427; 0.431; 0.432; 0.434; 0.555; 0.555; 0.555; 0.555; 0.571; 0.571; 0.569; 0.569; 0.564; 0.564; 0.561; 0.561; 0.561; 0.561; 0.564; 0.564; 0.79; 0.79; 0.561; 0.561; 0.558; 0.558; 0.633; 0.43; 0.43; 0.427; 0.419; 0.431; 0.432; 0.427; 0.431; 0.432; 0.434; 0.633; 0.643; 0.64; 0.523; 0.523; 0.538; 0.536; 0.532; 0.529; 0.529; 0.532; 0.755; 0.529; 0.526; 0.644; 0.644; 0.65; 0.614; 0.614; 0.63; 0.621; 0.623; 0.62; 0.62; 0.623; 0.62; 0.617; 0.642; 0.549; 0.549; 0.566; 0.564; 0.559; 0.556; 0.556; 0.559; 0.79; 0.556; 0.553; 0.523; 0.523; 0.538; 0.536; 0.532; 0.529; 0.529; 0.532; 0.755; 0.529; 0.526; 0.523; 0.523; 0.538; 0.536; 0.532; 0.529; 0.529; 0.532; 0.755; 0.529; 0.526; 0.649; 0.649; 0.649; 0.649; 0.665; 0.665; 0.656; 0.656; 0.658; 0.658; 0.655; 0.655; 0.655; 0.655; 0.658; 0.658; 0.655; 0.655; 0.652; 0.652; 0.471; 0.471; 0.483; 0.473; 0.478; 0.476; 0.476; 0.478; 0.659; 0.476; 0.474; 0.409; 0.409; 0.406; 0.409; 0.411; 0.406; 0.409; 0.411; 0.413; 0.448; 0.448; 0.46; 0.451; 0.455; 0.453; 0.453; 0.455; 0.65; 0.453; 0.451; 0.474; 0.474; 0.486; 0.476; 0.481; 0.479; 0.479; 0.481; 0.663; 0.479; 0.477; 0.627; 0.627; 0.644; 0.635; 0.637; 0.634; 0.634; 0.637; 0.634; 0.63; 0.439; 0.439; 0.447; 0.438; 0.44; 0.441; 0.436; 0.44; 0.441; 0.443; 0.527; 0.527; 0.543; 0.541; 0.536; 0.533; 0.533; 0.536; 0.758; 0.533; 0.53; 0.552; 0.552; 0.568; 0.567; 0.562; 0.559; 0.559; 0.562; 0.793; 0.559; 0.555; 0.643; 0.643; 0.552; 0.552; 0.568; 0.567; 0.562; 0.559; 0.559; 0.562; 0.793; 0.559; 0.555; 0.515; 0.515; 0.531; 0.53; 0.525; 0.521; 0.521; 0.525; 0.745; 0.521; 0.518; 0.64; 0.64; 0.442; 0.442; 0.439; 0.43; 0.443; 0.445; 0.439; 0.443; 0.445; 0.446; 0.43; 0.43; 0.427; 0.419; 0.431; 0.432; 0.427; 0.431; 0.432; 0.434; 0.633; 0.633; 0.65; 0.642; 0.643; 0.64; 0.64; 0.643; 0.64; 0.637; 0.43; 0.43; 0.427; 0.419; 0.431; 0.432; 0.427; 0.431; 0.432; 0.434; 0.637	all_causeHF;HFrEF	CDHR4; RNF123; MST1R; RBM6	0	4	(rs11709680,rs10865958); (rs11709680,rs10865958); (rs12381242,rs10865958); (rs12381242,rs10865958); (rs2271960,rs10865958); (rs2271960,rs10865958); (rs2352974,rs10865958); (rs2352974,rs10865958); (rs6802890,rs10865958); (rs6802890,rs10865958); (rs7374277,rs10865958); (rs7374277,rs10865958); (rs7645061,rs10865958); (rs7645061,rs10865958); (rs9814765,rs10865958); (rs9814765,rs10865958); (rs9855505,rs10865958); (rs9855505,rs10865958); (rs9873183,rs10865958); (rs9873183,rs10865958); (rs11709680,rs11709680); (rs12381242,rs11709680); (rs2271960,rs11709680); (rs2352974,rs11709680); (rs6802890,rs11709680); (rs7374277,rs11709680); (rs7645061,rs11709680); (rs9814765,rs11709680); (rs9855505,rs11709680); (rs9873183,rs11709680); (rs11709680,rs12381242); (rs12381242,rs12381242); (rs2271960,rs12381242); (rs2352974,rs12381242); (rs6802890,rs12381242); (rs7374277,rs12381242); (rs7645061,rs12381242); (rs9814765,rs12381242); (rs9855505,rs12381242); (rs9873183,rs12381242); (rs11709680,rs12490656); (rs12381242,rs12490656); (rs2271960,rs12490656); (rs2352974,rs12490656); (rs6802890,rs12490656); (rs7374277,rs12490656); (rs7645061,rs12490656); (rs9814765,rs12490656); (rs9855505,rs12490656); (rs9873183,rs12490656); (rs11709680,rs13085679); (rs12381242,rs13085679); (rs2271960,rs13085679); (rs2352974,rs13085679); (rs6802890,rs13085679); (rs7374277,rs13085679); (rs7645061,rs13085679); (rs9814765,rs13085679); (rs9855505,rs13085679); (rs9873183,rs13085679); (rs11709680,rs2247036); (rs11709680,rs2247036); (rs12381242,rs2247036); (rs12381242,rs2247036); (rs2271960,rs2247036); (rs2271960,rs2247036); (rs2352974,rs2247036); (rs2352974,rs2247036); (rs6802890,rs2247036); (rs6802890,rs2247036); (rs7374277,rs2247036); (rs7374277,rs2247036); (rs7645061,rs2247036); (rs7645061,rs2247036); (rs9814765,rs2247036); (rs9814765,rs2247036); (rs9855505,rs2247036); (rs9855505,rs2247036); (rs9873183,rs2247036); (rs9873183,rs2247036); (rs11709680,rs2271960); (rs12381242,rs2271960); (rs2271960,rs2271960); (rs2352974,rs2271960); (rs6802890,rs2271960); (rs7374277,rs2271960); (rs7645061,rs2271960); (rs9814765,rs2271960); (rs9855505,rs2271960); (rs9873183,rs2271960); (rs9821433,rs2280406); (rs11709680,rs2352974); (rs12381242,rs2352974); (rs2271960,rs2352974); (rs2352974,rs2352974); (rs6802890,rs2352974); (rs7374277,rs2352974); (rs7645061,rs2352974); (rs9814765,rs2352974); (rs9855505,rs2352974); (rs9873183,rs2352974); (rs9821433,rs2681780); (rs9821433,rs2681780); (rs9821433,rs62262093); (rs11709680,rs6775384); (rs12381242,rs6775384); (rs2271960,rs6775384); (rs2352974,rs6775384); (rs6802890,rs6775384); (rs7374277,rs6775384); (rs7645061,rs6775384); (rs9814765,rs6775384); (rs9855505,rs6775384); (rs9873183,rs6775384); (rs11709680,rs6809431); (rs12381242,rs6809431); (rs2271960,rs6809431); (rs2352974,rs6809431); (rs6802890,rs6809431); (rs7374277,rs6809431); (rs7645061,rs6809431); (rs9814765,rs6809431); (rs9855505,rs6809431); (rs9873183,rs6809431); (rs11709680,rs7618501); (rs12381242,rs7618501); (rs2271960,rs7618501); (rs2352974,rs7618501); (rs6802890,rs7618501); (rs7374277,rs7618501); (rs7645061,rs7618501); (rs9814765,rs7618501); (rs9855505,rs7618501); (rs9873183,rs7618501); (rs11709680,rs7645061); (rs12381242,rs7645061); (rs2271960,rs7645061); (rs2352974,rs7645061); (rs6802890,rs7645061); (rs7374277,rs7645061); (rs7645061,rs7645061); (rs9814765,rs7645061); (rs9855505,rs7645061); (rs9873183,rs7645061); (rs9821433,rs9821433); (rs11709680,rs9873183); (rs12381242,rs9873183); (rs2271960,rs9873183); (rs2352974,rs9873183); (rs6802890,rs9873183); (rs7374277,rs9873183); (rs7645061,rs9873183); (rs9814765,rs9873183); (rs9855505,rs9873183); (rs9873183,rs9873183)	0.988; 0.988; 0.988; 0.988; 0.992; 0.992; 0.972; 0.972; 1; 1; 0.996; 0.996; 0.996; 0.996; 1; 1; 0.996; 0.996; 0.992; 0.992; 1; 0.992; 0.98; 0.961; 0.988; 0.992; 0.984; 0.988; 0.992; 0.996; 0.992; 1; 0.98; 0.961; 0.988; 0.992; 0.984; 0.988; 0.992; 0.996; 0.988; 0.988; 0.992; 0.972; 1; 0.996; 0.996; 1; 0.996; 0.992; 0.984; 0.984; 0.988; 0.969; 0.996; 0.992; 1; 0.996; 0.992; 0.988; 0.972; 0.972; 0.972; 0.972; 0.992; 0.992; 0.972; 0.972; 0.984; 0.984; 0.98; 0.98; 0.98; 0.98; 0.984; 0.984; 0.98; 0.98; 0.976; 0.976; 0.98; 0.98; 1; 0.98; 0.992; 0.988; 0.988; 0.992; 0.988; 0.984; 0.868; 0.961; 0.961; 0.98; 1; 0.972; 0.969; 0.969; 0.972; 0.969; 0.965; 0.894; 0.894; 0.882; 0.988; 0.988; 0.992; 0.972; 1; 0.996; 0.996; 1; 0.996; 0.992; 0.988; 0.988; 0.992; 0.972; 1; 0.996; 0.996; 1; 0.996; 0.992; 0.992; 0.992; 0.988; 0.969; 0.996; 1; 0.992; 0.996; 1; 0.996; 0.984; 0.984; 0.988; 0.969; 0.996; 0.992; 1; 0.996; 0.992; 0.988; 1; 0.996; 0.996; 0.984; 0.965; 0.992; 0.996; 0.988; 0.992; 0.996; 1	all_causeHF;HFrEF	RNF123; MST1R	0	2	(rs9821433,rs10865958); (rs11709680,rs11130227); (rs12381242,rs11130227); (rs2271960,rs11130227); (rs2352974,rs11130227); (rs6802890,rs11130227); (rs7374277,rs11130227); (rs7645061,rs11130227); (rs9814765,rs11130227); (rs9821433,rs11130227); (rs9855505,rs11130227); (rs9873183,rs11130227); (rs9821433,rs11709680); (rs9821433,rs12381242); (rs9821433,rs12490656); (rs9821433,rs13085679); (rs9821433,rs2247036); (rs9821433,rs2247036); (rs9821433,rs2271960); (rs11709680,rs2280406); (rs12381242,rs2280406); (rs2271960,rs2280406); (rs2352974,rs2280406); (rs6802890,rs2280406); (rs7374277,rs2280406); (rs7645061,rs2280406); (rs9814765,rs2280406); (rs9855505,rs2280406); (rs9873183,rs2280406); (rs9821433,rs2352974); (rs11709680,rs2353586); (rs12381242,rs2353586); (rs2271960,rs2353586); (rs2352974,rs2353586); (rs6802890,rs2353586); (rs7374277,rs2353586); (rs7645061,rs2353586); (rs9814765,rs2353586); (rs9821433,rs2353586); (rs9855505,rs2353586); (rs9873183,rs2353586); (rs11709680,rs2681780); (rs11709680,rs2681780); (rs12381242,rs2681780); (rs12381242,rs2681780); (rs2271960,rs2681780); (rs2271960,rs2681780); (rs2352974,rs2681780); (rs2352974,rs2681780); (rs6802890,rs2681780); (rs6802890,rs2681780); (rs7374277,rs2681780); (rs7374277,rs2681780); (rs7645061,rs2681780); (rs7645061,rs2681780); (rs9814765,rs2681780); (rs9814765,rs2681780); (rs9855505,rs2681780); (rs9855505,rs2681780); (rs9873183,rs2681780); (rs9873183,rs2681780); (rs11709680,rs2883059); (rs12381242,rs2883059); (rs2271960,rs2883059); (rs2352974,rs2883059); (rs6802890,rs2883059); (rs7374277,rs2883059); (rs7645061,rs2883059); (rs9814765,rs2883059); (rs9821433,rs2883059); (rs9855505,rs2883059); (rs9873183,rs2883059); (rs11709680,rs3796386); (rs12381242,rs3796386); (rs2271960,rs3796386); (rs2352974,rs3796386); (rs6802890,rs3796386); (rs7374277,rs3796386); (rs7645061,rs3796386); (rs9814765,rs3796386); (rs9821433,rs3796386); (rs9855505,rs3796386); (rs9873183,rs3796386); (rs11709680,rs62262093); (rs12381242,rs62262093); (rs2271960,rs62262093); (rs2352974,rs62262093); (rs6802890,rs62262093); (rs7374277,rs62262093); (rs7645061,rs62262093); (rs9814765,rs62262093); (rs9855505,rs62262093); (rs9873183,rs62262093); (rs9821433,rs6775384); (rs9821433,rs6809431); (rs11709680,rs7613875); (rs12381242,rs7613875); (rs2271960,rs7613875); (rs2352974,rs7613875); (rs6802890,rs7613875); (rs7374277,rs7613875); (rs7645061,rs7613875); (rs9814765,rs7613875); (rs9821433,rs7613875); (rs9855505,rs7613875); (rs9873183,rs7613875); (rs9821433,rs7618501); (rs9821433,rs7645061); (rs9821433,rs9873183)	0.643; 0.555; 0.555; 0.571; 0.569; 0.564; 0.561; 0.561; 0.564; 0.79; 0.561; 0.558; 0.633; 0.633; 0.643; 0.64; 0.644; 0.644; 0.65; 0.614; 0.614; 0.63; 0.621; 0.623; 0.62; 0.62; 0.623; 0.62; 0.617; 0.642; 0.549; 0.549; 0.566; 0.564; 0.559; 0.556; 0.556; 0.559; 0.79; 0.556; 0.553; 0.649; 0.649; 0.649; 0.649; 0.665; 0.665; 0.656; 0.656; 0.658; 0.658; 0.655; 0.655; 0.655; 0.655; 0.658; 0.658; 0.655; 0.655; 0.652; 0.652; 0.471; 0.471; 0.483; 0.473; 0.478; 0.476; 0.476; 0.478; 0.659; 0.476; 0.474; 0.474; 0.474; 0.486; 0.476; 0.481; 0.479; 0.479; 0.481; 0.663; 0.479; 0.477; 0.627; 0.627; 0.644; 0.635; 0.637; 0.634; 0.634; 0.637; 0.634; 0.63; 0.643; 0.643; 0.515; 0.515; 0.531; 0.53; 0.525; 0.521; 0.521; 0.525; 0.745; 0.521; 0.518; 0.64; 0.64; 0.637	HFrEF;HF	RNF123; MST1R	0	2	(rs11709680,rs10865958); (rs12381242,rs10865958); (rs2271960,rs10865958); (rs2352974,rs10865958); (rs6802890,rs10865958); (rs7374277,rs10865958); (rs7645061,rs10865958); (rs9814765,rs10865958); (rs9855505,rs10865958); (rs9873183,rs10865958); (rs11709680,rs11709680); (rs12381242,rs11709680); (rs2271960,rs11709680); (rs2352974,rs11709680); (rs6802890,rs11709680); (rs7374277,rs11709680); (rs7645061,rs11709680); (rs9814765,rs11709680); (rs9855505,rs11709680); (rs9873183,rs11709680); (rs11709680,rs12381242); (rs12381242,rs12381242); (rs2271960,rs12381242); (rs2352974,rs12381242); (rs6802890,rs12381242); (rs7374277,rs12381242); (rs7645061,rs12381242); (rs9814765,rs12381242); (rs9855505,rs12381242); (rs9873183,rs12381242); (rs11709680,rs12490656); (rs12381242,rs12490656); (rs2271960,rs12490656); (rs2352974,rs12490656); (rs6802890,rs12490656); (rs7374277,rs12490656); (rs7645061,rs12490656); (rs9814765,rs12490656); (rs9855505,rs12490656); (rs9873183,rs12490656); (rs11709680,rs13085679); (rs12381242,rs13085679); (rs2271960,rs13085679); (rs2352974,rs13085679); (rs6802890,rs13085679); (rs7374277,rs13085679); (rs7645061,rs13085679); (rs9814765,rs13085679); (rs9855505,rs13085679); (rs9873183,rs13085679); (rs11709680,rs2247036); (rs11709680,rs2247036); (rs12381242,rs2247036); (rs12381242,rs2247036); (rs2271960,rs2247036); (rs2271960,rs2247036); (rs2352974,rs2247036); (rs2352974,rs2247036); (rs6802890,rs2247036); (rs6802890,rs2247036); (rs7374277,rs2247036); (rs7374277,rs2247036); (rs7645061,rs2247036); (rs7645061,rs2247036); (rs9814765,rs2247036); (rs9814765,rs2247036); (rs9855505,rs2247036); (rs9855505,rs2247036); (rs9873183,rs2247036); (rs9873183,rs2247036); (rs11709680,rs2271960); (rs12381242,rs2271960); (rs2271960,rs2271960); (rs2352974,rs2271960); (rs6802890,rs2271960); (rs7374277,rs2271960); (rs7645061,rs2271960); (rs9814765,rs2271960); (rs9855505,rs2271960); (rs9873183,rs2271960); (rs9821433,rs2280406); (rs11709680,rs2352974); (rs12381242,rs2352974); (rs2271960,rs2352974); (rs2352974,rs2352974); (rs6802890,rs2352974); (rs7374277,rs2352974); (rs7645061,rs2352974); (rs9814765,rs2352974); (rs9855505,rs2352974); (rs9873183,rs2352974); (rs9821433,rs2681780); (rs9821433,rs2681780); (rs9821433,rs62262093); (rs11709680,rs6775384); (rs12381242,rs6775384); (rs2271960,rs6775384); (rs2352974,rs6775384); (rs6802890,rs6775384); (rs7374277,rs6775384); (rs7645061,rs6775384); (rs9814765,rs6775384); (rs9855505,rs6775384); (rs9873183,rs6775384); (rs11709680,rs6809431); (rs12381242,rs6809431); (rs2271960,rs6809431); (rs2352974,rs6809431); (rs6802890,rs6809431); (rs7374277,rs6809431); (rs7645061,rs6809431); (rs9814765,rs6809431); (rs9855505,rs6809431); (rs9873183,rs6809431); (rs11709680,rs7618501); (rs12381242,rs7618501); (rs2271960,rs7618501); (rs2352974,rs7618501); (rs6802890,rs7618501); (rs7374277,rs7618501); (rs7645061,rs7618501); (rs9814765,rs7618501); (rs9855505,rs7618501); (rs9873183,rs7618501); (rs11709680,rs7645061); (rs12381242,rs7645061); (rs2271960,rs7645061); (rs2352974,rs7645061); (rs6802890,rs7645061); (rs7374277,rs7645061); (rs7645061,rs7645061); (rs9814765,rs7645061); (rs9855505,rs7645061); (rs9873183,rs7645061); (rs11709680,rs9873183); (rs12381242,rs9873183); (rs2271960,rs9873183); (rs2352974,rs9873183); (rs6802890,rs9873183); (rs7374277,rs9873183); (rs7645061,rs9873183); (rs9814765,rs9873183); (rs9855505,rs9873183); (rs9873183,rs9873183)	0.988; 0.988; 0.992; 0.972; 1; 0.996; 0.996; 1; 0.996; 0.992; 1; 0.992; 0.98; 0.961; 0.988; 0.992; 0.984; 0.988; 0.992; 0.996; 0.992; 1; 0.98; 0.961; 0.988; 0.992; 0.984; 0.988; 0.992; 0.996; 0.988; 0.988; 0.992; 0.972; 1; 0.996; 0.996; 1; 0.996; 0.992; 0.984; 0.984; 0.988; 0.969; 0.996; 0.992; 1; 0.996; 0.992; 0.988; 0.972; 0.972; 0.972; 0.972; 0.992; 0.992; 0.972; 0.972; 0.984; 0.984; 0.98; 0.98; 0.98; 0.98; 0.984; 0.984; 0.98; 0.98; 0.976; 0.976; 0.98; 0.98; 1; 0.98; 0.992; 0.988; 0.988; 0.992; 0.988; 0.984; 0.868; 0.961; 0.961; 0.98; 1; 0.972; 0.969; 0.969; 0.972; 0.969; 0.965; 0.894; 0.894; 0.882; 0.988; 0.988; 0.992; 0.972; 1; 0.996; 0.996; 1; 0.996; 0.992; 0.988; 0.988; 0.992; 0.972; 1; 0.996; 0.996; 1; 0.996; 0.992; 0.992; 0.992; 0.988; 0.969; 0.996; 1; 0.992; 0.996; 1; 0.996; 0.984; 0.984; 0.988; 0.969; 0.996; 0.992; 1; 0.996; 0.992; 0.988; 0.996; 0.996; 0.984; 0.965; 0.992; 0.996; 0.988; 0.992; 0.996; 1	HFrEF;HF
UBA7	HFrEF	CDHR4; RNF123; GPX1; MST1R; RBM6; APEH; CAMKV; DAG1	0	8	(rs9821433,rs10865958); (rs9821433,rs10865958); (rs11709680,rs11130213); (rs12381242,rs11130213); (rs2271960,rs11130213); (rs2352974,rs11130213); (rs6802890,rs11130213); (rs7374277,rs11130213); (rs7645061,rs11130213); (rs9814765,rs11130213); (rs9855505,rs11130213); (rs9873183,rs11130213); (rs11709680,rs11130227); (rs11709680,rs11130227); (rs12381242,rs11130227); (rs12381242,rs11130227); (rs2271960,rs11130227); (rs2271960,rs11130227); (rs2352974,rs11130227); (rs2352974,rs11130227); (rs6802890,rs11130227); (rs6802890,rs11130227); (rs7374277,rs11130227); (rs7374277,rs11130227); (rs7645061,rs11130227); (rs7645061,rs11130227); (rs9814765,rs11130227); (rs9814765,rs11130227); (rs9821433,rs11130227); (rs9821433,rs11130227); (rs9855505,rs11130227); (rs9855505,rs11130227); (rs9873183,rs11130227); (rs9873183,rs11130227); (rs9821433,rs11709680); (rs11709680,rs11718165); (rs12381242,rs11718165); (rs2271960,rs11718165); (rs2352974,rs11718165); (rs6802890,rs11718165); (rs7374277,rs11718165); (rs7645061,rs11718165); (rs9814765,rs11718165); (rs9855505,rs11718165); (rs9873183,rs11718165); (rs9821433,rs12381242); (rs9821433,rs12490656); (rs9821433,rs13085679); (rs11709680,rs2071207); (rs12381242,rs2071207); (rs2271960,rs2071207); (rs2352974,rs2071207); (rs6802890,rs2071207); (rs7374277,rs2071207); (rs7645061,rs2071207); (rs9814765,rs2071207); (rs9821433,rs2071207); (rs9855505,rs2071207); (rs9873183,rs2071207); (rs9821433,rs2247036); (rs9821433,rs2247036); (rs9821433,rs2271960); (rs11709680,rs2280406); (rs12381242,rs2280406); (rs2271960,rs2280406); (rs2352974,rs2280406); (rs6802890,rs2280406); (rs7374277,rs2280406); (rs7645061,rs2280406); (rs9814765,rs2280406); (rs9855505,rs2280406); (rs9873183,rs2280406); (rs9821433,rs2352974); (rs11709680,rs2353586); (rs12381242,rs2353586); (rs2271960,rs2353586); (rs2352974,rs2353586); (rs6802890,rs2353586); (rs7374277,rs2353586); (rs7645061,rs2353586); (rs9814765,rs2353586); (rs9821433,rs2353586); (rs9855505,rs2353586); (rs9873183,rs2353586); (rs11709680,rs2526743); (rs12381242,rs2526743); (rs2271960,rs2526743); (rs2352974,rs2526743); (rs6802890,rs2526743); (rs7374277,rs2526743); (rs7645061,rs2526743); (rs9814765,rs2526743); (rs9821433,rs2526743); (rs9855505,rs2526743); (rs9873183,rs2526743); (rs11709680,rs2624824); (rs12381242,rs2624824); (rs2271960,rs2624824); (rs2352974,rs2624824); (rs6802890,rs2624824); (rs7374277,rs2624824); (rs7645061,rs2624824); (rs9814765,rs2624824); (rs9821433,rs2624824); (rs9855505,rs2624824); (rs9873183,rs2624824); (rs11709680,rs2681780); (rs11709680,rs2681780); (rs12381242,rs2681780); (rs12381242,rs2681780); (rs2271960,rs2681780); (rs2271960,rs2681780); (rs2352974,rs2681780); (rs2352974,rs2681780); (rs6802890,rs2681780); (rs6802890,rs2681780); (rs7374277,rs2681780); (rs7374277,rs2681780); (rs7645061,rs2681780); (rs7645061,rs2681780); (rs9814765,rs2681780); (rs9814765,rs2681780); (rs9855505,rs2681780); (rs9855505,rs2681780); (rs9873183,rs2681780); (rs9873183,rs2681780); (rs11709680,rs2883059); (rs12381242,rs2883059); (rs2271960,rs2883059); (rs2352974,rs2883059); (rs6802890,rs2883059); (rs7374277,rs2883059); (rs7645061,rs2883059); (rs9814765,rs2883059); (rs9821433,rs2883059); (rs9855505,rs2883059); (rs9873183,rs2883059); (rs11709680,rs3197999); (rs12381242,rs3197999); (rs2271960,rs3197999); (rs6802890,rs3197999); (rs7374277,rs3197999); (rs7645061,rs3197999); (rs9814765,rs3197999); (rs9855505,rs3197999); (rs9873183,rs3197999); (rs11709680,rs3733134); (rs12381242,rs3733134); (rs2271960,rs3733134); (rs2352974,rs3733134); (rs6802890,rs3733134); (rs7374277,rs3733134); (rs7645061,rs3733134); (rs9814765,rs3733134); (rs9821433,rs3733134); (rs9855505,rs3733134); (rs9873183,rs3733134); (rs11709680,rs3796386); (rs12381242,rs3796386); (rs2271960,rs3796386); (rs2352974,rs3796386); (rs6802890,rs3796386); (rs7374277,rs3796386); (rs7645061,rs3796386); (rs9814765,rs3796386); (rs9821433,rs3796386); (rs9855505,rs3796386); (rs9873183,rs3796386); (rs11709680,rs62262093); (rs12381242,rs62262093); (rs2271960,rs62262093); (rs2352974,rs62262093); (rs6802890,rs62262093); (rs7374277,rs62262093); (rs7645061,rs62262093); (rs9814765,rs62262093); (rs9855505,rs62262093); (rs9873183,rs62262093); (rs11709680,rs6446277); (rs12381242,rs6446277); (rs2271960,rs6446277); (rs2352974,rs6446277); (rs6802890,rs6446277); (rs7374277,rs6446277); (rs7645061,rs6446277); (rs9814765,rs6446277); (rs9855505,rs6446277); (rs9873183,rs6446277); (rs11709680,rs6765484); (rs12381242,rs6765484); (rs2271960,rs6765484); (rs2352974,rs6765484); (rs6802890,rs6765484); (rs7374277,rs6765484); (rs7645061,rs6765484); (rs9814765,rs6765484); (rs9821433,rs6765484); (rs9855505,rs6765484); (rs9873183,rs6765484); (rs11709680,rs6767381); (rs12381242,rs6767381); (rs2271960,rs6767381); (rs2352974,rs6767381); (rs6802890,rs6767381); (rs7374277,rs6767381); (rs7645061,rs6767381); (rs9814765,rs6767381); (rs9821433,rs6767381); (rs9855505,rs6767381); (rs9873183,rs6767381); (rs9821433,rs6775384); (rs9821433,rs6809431); (rs11709680,rs72942333); (rs12381242,rs72942333); (rs2271960,rs72942333); (rs2352974,rs72942333); (rs6802890,rs72942333); (rs7374277,rs72942333); (rs7645061,rs72942333); (rs9814765,rs72942333); (rs9821433,rs72942333); (rs9855505,rs72942333); (rs9873183,rs72942333); (rs11709680,rs7613875); (rs12381242,rs7613875); (rs2271960,rs7613875); (rs2352974,rs7613875); (rs6802890,rs7613875); (rs7374277,rs7613875); (rs7645061,rs7613875); (rs9814765,rs7613875); (rs9821433,rs7613875); (rs9855505,rs7613875); (rs9873183,rs7613875); (rs9821433,rs7618501); (rs9821433,rs7645061); (rs11709680,rs9811982); (rs12381242,rs9811982); (rs2271960,rs9811982); (rs2352974,rs9811982); (rs6802890,rs9811982); (rs7374277,rs9811982); (rs7645061,rs9811982); (rs9814765,rs9811982); (rs9855505,rs9811982); (rs9873183,rs9811982); (rs11709680,rs9812791); (rs12381242,rs9812791); (rs2271960,rs9812791); (rs2352974,rs9812791); (rs6802890,rs9812791); (rs7374277,rs9812791); (rs7645061,rs9812791); (rs9814765,rs9812791); (rs9855505,rs9812791); (rs9873183,rs9812791); (rs11709680,rs9821433); (rs12381242,rs9821433); (rs2271960,rs9821433); (rs2352974,rs9821433); (rs6802890,rs9821433); (rs7374277,rs9821433); (rs7645061,rs9821433); (rs9814765,rs9821433); (rs9855505,rs9821433); (rs9873183,rs9821433); (rs11709680,rs9823546); (rs12381242,rs9823546); (rs2271960,rs9823546); (rs2352974,rs9823546); (rs6802890,rs9823546); (rs7374277,rs9823546); (rs7645061,rs9823546); (rs9814765,rs9823546); (rs9855505,rs9823546); (rs9873183,rs9823546); (rs9821433,rs9873183)	0.643; 0.643; 0.43; 0.43; 0.427; 0.419; 0.431; 0.432; 0.427; 0.431; 0.432; 0.434; 0.555; 0.555; 0.555; 0.555; 0.571; 0.571; 0.569; 0.569; 0.564; 0.564; 0.561; 0.561; 0.561; 0.561; 0.564; 0.564; 0.79; 0.79; 0.561; 0.561; 0.558; 0.558; 0.633; 0.43; 0.43; 0.427; 0.419; 0.431; 0.432; 0.427; 0.431; 0.432; 0.434; 0.633; 0.643; 0.64; 0.523; 0.523; 0.538; 0.536; 0.532; 0.529; 0.529; 0.532; 0.755; 0.529; 0.526; 0.644; 0.644; 0.65; 0.614; 0.614; 0.63; 0.621; 0.623; 0.62; 0.62; 0.623; 0.62; 0.617; 0.642; 0.549; 0.549; 0.566; 0.564; 0.559; 0.556; 0.556; 0.559; 0.79; 0.556; 0.553; 0.523; 0.523; 0.538; 0.536; 0.532; 0.529; 0.529; 0.532; 0.755; 0.529; 0.526; 0.523; 0.523; 0.538; 0.536; 0.532; 0.529; 0.529; 0.532; 0.755; 0.529; 0.526; 0.649; 0.649; 0.649; 0.649; 0.665; 0.665; 0.656; 0.656; 0.658; 0.658; 0.655; 0.655; 0.655; 0.655; 0.658; 0.658; 0.655; 0.655; 0.652; 0.652; 0.471; 0.471; 0.483; 0.473; 0.478; 0.476; 0.476; 0.478; 0.659; 0.476; 0.474; 0.409; 0.409; 0.406; 0.409; 0.411; 0.406; 0.409; 0.411; 0.413; 0.448; 0.448; 0.46; 0.451; 0.455; 0.453; 0.453; 0.455; 0.65; 0.453; 0.451; 0.474; 0.474; 0.486; 0.476; 0.481; 0.479; 0.479; 0.481; 0.663; 0.479; 0.477; 0.627; 0.627; 0.644; 0.635; 0.637; 0.634; 0.634; 0.637; 0.634; 0.63; 0.439; 0.439; 0.447; 0.438; 0.44; 0.441; 0.436; 0.44; 0.441; 0.443; 0.527; 0.527; 0.543; 0.541; 0.536; 0.533; 0.533; 0.536; 0.758; 0.533; 0.53; 0.552; 0.552; 0.568; 0.567; 0.562; 0.559; 0.559; 0.562; 0.793; 0.559; 0.555; 0.643; 0.643; 0.552; 0.552; 0.568; 0.567; 0.562; 0.559; 0.559; 0.562; 0.793; 0.559; 0.555; 0.515; 0.515; 0.531; 0.53; 0.525; 0.521; 0.521; 0.525; 0.745; 0.521; 0.518; 0.64; 0.64; 0.442; 0.442; 0.439; 0.43; 0.443; 0.445; 0.439; 0.443; 0.445; 0.446; 0.43; 0.43; 0.427; 0.419; 0.431; 0.432; 0.427; 0.431; 0.432; 0.434; 0.633; 0.633; 0.65; 0.642; 0.643; 0.64; 0.64; 0.643; 0.64; 0.637; 0.43; 0.43; 0.427; 0.419; 0.431; 0.432; 0.427; 0.431; 0.432; 0.434; 0.637	all_causeHF;HFrEF	CDHR4; RNF123; MST1R; RBM6	0	4	(rs11709680,rs10865958); (rs11709680,rs10865958); (rs12381242,rs10865958); (rs12381242,rs10865958); (rs2271960,rs10865958); (rs2271960,rs10865958); (rs2352974,rs10865958); (rs2352974,rs10865958); (rs6802890,rs10865958); (rs6802890,rs10865958); (rs7374277,rs10865958); (rs7374277,rs10865958); (rs7645061,rs10865958); (rs7645061,rs10865958); (rs9814765,rs10865958); (rs9814765,rs10865958); (rs9855505,rs10865958); (rs9855505,rs10865958); (rs9873183,rs10865958); (rs9873183,rs10865958); (rs11709680,rs11709680); (rs12381242,rs11709680); (rs2271960,rs11709680); (rs2352974,rs11709680); (rs6802890,rs11709680); (rs7374277,rs11709680); (rs7645061,rs11709680); (rs9814765,rs11709680); (rs9855505,rs11709680); (rs9873183,rs11709680); (rs11709680,rs12381242); (rs12381242,rs12381242); (rs2271960,rs12381242); (rs2352974,rs12381242); (rs6802890,rs12381242); (rs7374277,rs12381242); (rs7645061,rs12381242); (rs9814765,rs12381242); (rs9855505,rs12381242); (rs9873183,rs12381242); (rs11709680,rs12490656); (rs12381242,rs12490656); (rs2271960,rs12490656); (rs2352974,rs12490656); (rs6802890,rs12490656); (rs7374277,rs12490656); (rs7645061,rs12490656); (rs9814765,rs12490656); (rs9855505,rs12490656); (rs9873183,rs12490656); (rs11709680,rs13085679); (rs12381242,rs13085679); (rs2271960,rs13085679); (rs2352974,rs13085679); (rs6802890,rs13085679); (rs7374277,rs13085679); (rs7645061,rs13085679); (rs9814765,rs13085679); (rs9855505,rs13085679); (rs9873183,rs13085679); (rs11709680,rs2247036); (rs11709680,rs2247036); (rs12381242,rs2247036); (rs12381242,rs2247036); (rs2271960,rs2247036); (rs2271960,rs2247036); (rs2352974,rs2247036); (rs2352974,rs2247036); (rs6802890,rs2247036); (rs6802890,rs2247036); (rs7374277,rs2247036); (rs7374277,rs2247036); (rs7645061,rs2247036); (rs7645061,rs2247036); (rs9814765,rs2247036); (rs9814765,rs2247036); (rs9855505,rs2247036); (rs9855505,rs2247036); (rs9873183,rs2247036); (rs9873183,rs2247036); (rs11709680,rs2271960); (rs12381242,rs2271960); (rs2271960,rs2271960); (rs2352974,rs2271960); (rs6802890,rs2271960); (rs7374277,rs2271960); (rs7645061,rs2271960); (rs9814765,rs2271960); (rs9855505,rs2271960); (rs9873183,rs2271960); (rs9821433,rs2280406); (rs11709680,rs2352974); (rs12381242,rs2352974); (rs2271960,rs2352974); (rs2352974,rs2352974); (rs6802890,rs2352974); (rs7374277,rs2352974); (rs7645061,rs2352974); (rs9814765,rs2352974); (rs9855505,rs2352974); (rs9873183,rs2352974); (rs9821433,rs2681780); (rs9821433,rs2681780); (rs9821433,rs62262093); (rs11709680,rs6775384); (rs12381242,rs6775384); (rs2271960,rs6775384); (rs2352974,rs6775384); (rs6802890,rs6775384); (rs7374277,rs6775384); (rs7645061,rs6775384); (rs9814765,rs6775384); (rs9855505,rs6775384); (rs9873183,rs6775384); (rs11709680,rs6809431); (rs12381242,rs6809431); (rs2271960,rs6809431); (rs2352974,rs6809431); (rs6802890,rs6809431); (rs7374277,rs6809431); (rs7645061,rs6809431); (rs9814765,rs6809431); (rs9855505,rs6809431); (rs9873183,rs6809431); (rs11709680,rs7618501); (rs12381242,rs7618501); (rs2271960,rs7618501); (rs2352974,rs7618501); (rs6802890,rs7618501); (rs7374277,rs7618501); (rs7645061,rs7618501); (rs9814765,rs7618501); (rs9855505,rs7618501); (rs9873183,rs7618501); (rs11709680,rs7645061); (rs12381242,rs7645061); (rs2271960,rs7645061); (rs2352974,rs7645061); (rs6802890,rs7645061); (rs7374277,rs7645061); (rs7645061,rs7645061); (rs9814765,rs7645061); (rs9855505,rs7645061); (rs9873183,rs7645061); (rs9821433,rs9821433); (rs11709680,rs9873183); (rs12381242,rs9873183); (rs2271960,rs9873183); (rs2352974,rs9873183); (rs6802890,rs9873183); (rs7374277,rs9873183); (rs7645061,rs9873183); (rs9814765,rs9873183); (rs9855505,rs9873183); (rs9873183,rs9873183)	0.988; 0.988; 0.988; 0.988; 0.992; 0.992; 0.972; 0.972; 1; 1; 0.996; 0.996; 0.996; 0.996; 1; 1; 0.996; 0.996; 0.992; 0.992; 1; 0.992; 0.98; 0.961; 0.988; 0.992; 0.984; 0.988; 0.992; 0.996; 0.992; 1; 0.98; 0.961; 0.988; 0.992; 0.984; 0.988; 0.992; 0.996; 0.988; 0.988; 0.992; 0.972; 1; 0.996; 0.996; 1; 0.996; 0.992; 0.984; 0.984; 0.988; 0.969; 0.996; 0.992; 1; 0.996; 0.992; 0.988; 0.972; 0.972; 0.972; 0.972; 0.992; 0.992; 0.972; 0.972; 0.984; 0.984; 0.98; 0.98; 0.98; 0.98; 0.984; 0.984; 0.98; 0.98; 0.976; 0.976; 0.98; 0.98; 1; 0.98; 0.992; 0.988; 0.988; 0.992; 0.988; 0.984; 0.868; 0.961; 0.961; 0.98; 1; 0.972; 0.969; 0.969; 0.972; 0.969; 0.965; 0.894; 0.894; 0.882; 0.988; 0.988; 0.992; 0.972; 1; 0.996; 0.996; 1; 0.996; 0.992; 0.988; 0.988; 0.992; 0.972; 1; 0.996; 0.996; 1; 0.996; 0.992; 0.992; 0.992; 0.988; 0.969; 0.996; 1; 0.992; 0.996; 1; 0.996; 0.984; 0.984; 0.988; 0.969; 0.996; 0.992; 1; 0.996; 0.992; 0.988; 1; 0.996; 0.996; 0.984; 0.965; 0.992; 0.996; 0.988; 0.992; 0.996; 1	all_causeHF;HFrEF	RNF123; MST1R	0	2	(rs9821433,rs10865958); (rs11709680,rs11130227); (rs12381242,rs11130227); (rs2271960,rs11130227); (rs2352974,rs11130227); (rs6802890,rs11130227); (rs7374277,rs11130227); (rs7645061,rs11130227); (rs9814765,rs11130227); (rs9821433,rs11130227); (rs9855505,rs11130227); (rs9873183,rs11130227); (rs9821433,rs11709680); (rs9821433,rs12381242); (rs9821433,rs12490656); (rs9821433,rs13085679); (rs9821433,rs2247036); (rs9821433,rs2247036); (rs9821433,rs2271960); (rs11709680,rs2280406); (rs12381242,rs2280406); (rs2271960,rs2280406); (rs2352974,rs2280406); (rs6802890,rs2280406); (rs7374277,rs2280406); (rs7645061,rs2280406); (rs9814765,rs2280406); (rs9855505,rs2280406); (rs9873183,rs2280406); (rs9821433,rs2352974); (rs11709680,rs2353586); (rs12381242,rs2353586); (rs2271960,rs2353586); (rs2352974,rs2353586); (rs6802890,rs2353586); (rs7374277,rs2353586); (rs7645061,rs2353586); (rs9814765,rs2353586); (rs9821433,rs2353586); (rs9855505,rs2353586); (rs9873183,rs2353586); (rs11709680,rs2681780); (rs11709680,rs2681780); (rs12381242,rs2681780); (rs12381242,rs2681780); (rs2271960,rs2681780); (rs2271960,rs2681780); (rs2352974,rs2681780); (rs2352974,rs2681780); (rs6802890,rs2681780); (rs6802890,rs2681780); (rs7374277,rs2681780); (rs7374277,rs2681780); (rs7645061,rs2681780); (rs7645061,rs2681780); (rs9814765,rs2681780); (rs9814765,rs2681780); (rs9855505,rs2681780); (rs9855505,rs2681780); (rs9873183,rs2681780); (rs9873183,rs2681780); (rs11709680,rs2883059); (rs12381242,rs2883059); (rs2271960,rs2883059); (rs2352974,rs2883059); (rs6802890,rs2883059); (rs7374277,rs2883059); (rs7645061,rs2883059); (rs9814765,rs2883059); (rs9821433,rs2883059); (rs9855505,rs2883059); (rs9873183,rs2883059); (rs11709680,rs3796386); (rs12381242,rs3796386); (rs2271960,rs3796386); (rs2352974,rs3796386); (rs6802890,rs3796386); (rs7374277,rs3796386); (rs7645061,rs3796386); (rs9814765,rs3796386); (rs9821433,rs3796386); (rs9855505,rs3796386); (rs9873183,rs3796386); (rs11709680,rs62262093); (rs12381242,rs62262093); (rs2271960,rs62262093); (rs2352974,rs62262093); (rs6802890,rs62262093); (rs7374277,rs62262093); (rs7645061,rs62262093); (rs9814765,rs62262093); (rs9855505,rs62262093); (rs9873183,rs62262093); (rs9821433,rs6775384); (rs9821433,rs6809431); (rs11709680,rs7613875); (rs12381242,rs7613875); (rs2271960,rs7613875); (rs2352974,rs7613875); (rs6802890,rs7613875); (rs7374277,rs7613875); (rs7645061,rs7613875); (rs9814765,rs7613875); (rs9821433,rs7613875); (rs9855505,rs7613875); (rs9873183,rs7613875); (rs9821433,rs7618501); (rs9821433,rs7645061); (rs9821433,rs9873183)	0.643; 0.555; 0.555; 0.571; 0.569; 0.564; 0.561; 0.561; 0.564; 0.79; 0.561; 0.558; 0.633; 0.633; 0.643; 0.64; 0.644; 0.644; 0.65; 0.614; 0.614; 0.63; 0.621; 0.623; 0.62; 0.62; 0.623; 0.62; 0.617; 0.642; 0.549; 0.549; 0.566; 0.564; 0.559; 0.556; 0.556; 0.559; 0.79; 0.556; 0.553; 0.649; 0.649; 0.649; 0.649; 0.665; 0.665; 0.656; 0.656; 0.658; 0.658; 0.655; 0.655; 0.655; 0.655; 0.658; 0.658; 0.655; 0.655; 0.652; 0.652; 0.471; 0.471; 0.483; 0.473; 0.478; 0.476; 0.476; 0.478; 0.659; 0.476; 0.474; 0.474; 0.474; 0.486; 0.476; 0.481; 0.479; 0.479; 0.481; 0.663; 0.479; 0.477; 0.627; 0.627; 0.644; 0.635; 0.637; 0.634; 0.634; 0.637; 0.634; 0.63; 0.643; 0.643; 0.515; 0.515; 0.531; 0.53; 0.525; 0.521; 0.521; 0.525; 0.745; 0.521; 0.518; 0.64; 0.64; 0.637	HFrEF;HF	RNF123; MST1R	0	2	(rs11709680,rs10865958); (rs12381242,rs10865958); (rs2271960,rs10865958); (rs2352974,rs10865958); (rs6802890,rs10865958); (rs7374277,rs10865958); (rs7645061,rs10865958); (rs9814765,rs10865958); (rs9855505,rs10865958); (rs9873183,rs10865958); (rs11709680,rs11709680); (rs12381242,rs11709680); (rs2271960,rs11709680); (rs2352974,rs11709680); (rs6802890,rs11709680); (rs7374277,rs11709680); (rs7645061,rs11709680); (rs9814765,rs11709680); (rs9855505,rs11709680); (rs9873183,rs11709680); (rs11709680,rs12381242); (rs12381242,rs12381242); (rs2271960,rs12381242); (rs2352974,rs12381242); (rs6802890,rs12381242); (rs7374277,rs12381242); (rs7645061,rs12381242); (rs9814765,rs12381242); (rs9855505,rs12381242); (rs9873183,rs12381242); (rs11709680,rs12490656); (rs12381242,rs12490656); (rs2271960,rs12490656); (rs2352974,rs12490656); (rs6802890,rs12490656); (rs7374277,rs12490656); (rs7645061,rs12490656); (rs9814765,rs12490656); (rs9855505,rs12490656); (rs9873183,rs12490656); (rs11709680,rs13085679); (rs12381242,rs13085679); (rs2271960,rs13085679); (rs2352974,rs13085679); (rs6802890,rs13085679); (rs7374277,rs13085679); (rs7645061,rs13085679); (rs9814765,rs13085679); (rs9855505,rs13085679); (rs9873183,rs13085679); (rs11709680,rs2247036); (rs11709680,rs2247036); (rs12381242,rs2247036); (rs12381242,rs2247036); (rs2271960,rs2247036); (rs2271960,rs2247036); (rs2352974,rs2247036); (rs2352974,rs2247036); (rs6802890,rs2247036); (rs6802890,rs2247036); (rs7374277,rs2247036); (rs7374277,rs2247036); (rs7645061,rs2247036); (rs7645061,rs2247036); (rs9814765,rs2247036); (rs9814765,rs2247036); (rs9855505,rs2247036); (rs9855505,rs2247036); (rs9873183,rs2247036); (rs9873183,rs2247036); (rs11709680,rs2271960); (rs12381242,rs2271960); (rs2271960,rs2271960); (rs2352974,rs2271960); (rs6802890,rs2271960); (rs7374277,rs2271960); (rs7645061,rs2271960); (rs9814765,rs2271960); (rs9855505,rs2271960); (rs9873183,rs2271960); (rs9821433,rs2280406); (rs11709680,rs2352974); (rs12381242,rs2352974); (rs2271960,rs2352974); (rs2352974,rs2352974); (rs6802890,rs2352974); (rs7374277,rs2352974); (rs7645061,rs2352974); (rs9814765,rs2352974); (rs9855505,rs2352974); (rs9873183,rs2352974); (rs9821433,rs2681780); (rs9821433,rs2681780); (rs9821433,rs62262093); (rs11709680,rs6775384); (rs12381242,rs6775384); (rs2271960,rs6775384); (rs2352974,rs6775384); (rs6802890,rs6775384); (rs7374277,rs6775384); (rs7645061,rs6775384); (rs9814765,rs6775384); (rs9855505,rs6775384); (rs9873183,rs6775384); (rs11709680,rs6809431); (rs12381242,rs6809431); (rs2271960,rs6809431); (rs2352974,rs6809431); (rs6802890,rs6809431); (rs7374277,rs6809431); (rs7645061,rs6809431); (rs9814765,rs6809431); (rs9855505,rs6809431); (rs9873183,rs6809431); (rs11709680,rs7618501); (rs12381242,rs7618501); (rs2271960,rs7618501); (rs2352974,rs7618501); (rs6802890,rs7618501); (rs7374277,rs7618501); (rs7645061,rs7618501); (rs9814765,rs7618501); (rs9855505,rs7618501); (rs9873183,rs7618501); (rs11709680,rs7645061); (rs12381242,rs7645061); (rs2271960,rs7645061); (rs2352974,rs7645061); (rs6802890,rs7645061); (rs7374277,rs7645061); (rs7645061,rs7645061); (rs9814765,rs7645061); (rs9855505,rs7645061); (rs9873183,rs7645061); (rs11709680,rs9873183); (rs12381242,rs9873183); (rs2271960,rs9873183); (rs2352974,rs9873183); (rs6802890,rs9873183); (rs7374277,rs9873183); (rs7645061,rs9873183); (rs9814765,rs9873183); (rs9855505,rs9873183); (rs9873183,rs9873183)	0.988; 0.988; 0.992; 0.972; 1; 0.996; 0.996; 1; 0.996; 0.992; 1; 0.992; 0.98; 0.961; 0.988; 0.992; 0.984; 0.988; 0.992; 0.996; 0.992; 1; 0.98; 0.961; 0.988; 0.992; 0.984; 0.988; 0.992; 0.996; 0.988; 0.988; 0.992; 0.972; 1; 0.996; 0.996; 1; 0.996; 0.992; 0.984; 0.984; 0.988; 0.969; 0.996; 0.992; 1; 0.996; 0.992; 0.988; 0.972; 0.972; 0.972; 0.972; 0.992; 0.992; 0.972; 0.972; 0.984; 0.984; 0.98; 0.98; 0.98; 0.98; 0.984; 0.984; 0.98; 0.98; 0.976; 0.976; 0.98; 0.98; 1; 0.98; 0.992; 0.988; 0.988; 0.992; 0.988; 0.984; 0.868; 0.961; 0.961; 0.98; 1; 0.972; 0.969; 0.969; 0.972; 0.969; 0.965; 0.894; 0.894; 0.882; 0.988; 0.988; 0.992; 0.972; 1; 0.996; 0.996; 1; 0.996; 0.992; 0.988; 0.988; 0.992; 0.972; 1; 0.996; 0.996; 1; 0.996; 0.992; 0.992; 0.992; 0.988; 0.969; 0.996; 1; 0.992; 0.996; 1; 0.996; 0.984; 0.984; 0.988; 0.969; 0.996; 0.992; 1; 0.996; 0.992; 0.988; 0.996; 0.996; 0.984; 0.965; 0.992; 0.996; 0.988; 0.992; 0.996; 1	HFrEF;HF
TCTA	all_causeHF	GMPPB; QRICH1; CCDC71; CCDC36; NDUFAF3; WDR6; P4HTM; C3orf62; RNF123; DALRD3; KLHDC8B; NCKIPSD; GPX1	0	13	(rs62259943,rs1078341); (rs77732533,rs1078341); (rs9842132,rs1078341); (rs62259943,rs11130181); (rs77732533,rs11130181); (rs9842132,rs11130181); (rs62259943,rs12490393); (rs77732533,rs12490393); (rs9842132,rs12490393); (rs62259943,rs12629759); (rs77732533,rs12629759); (rs9842132,rs12629759); (rs62259943,rs12637576); (rs77732533,rs12637576); (rs9842132,rs12637576); (rs62259943,rs12715430); (rs62259943,rs12715430); (rs77732533,rs12715430); (rs77732533,rs12715430); (rs9842132,rs12715430); (rs9842132,rs12715430); (rs62259943,rs1352889); (rs77732533,rs1352889); (rs9842132,rs1352889); (rs62259943,rs148383796); (rs77732533,rs148383796); (rs9842132,rs148383796); (rs62259943,rs1491983); (rs77732533,rs1491983); (rs9842132,rs1491983); (rs62259943,rs1799844); (rs77732533,rs1799844); (rs9842132,rs1799844); (rs77732533,rs3212); (rs9842132,rs3212); (rs62259943,rs35129566); (rs77732533,rs35129566); (rs9842132,rs35129566); (rs77732533,rs4279134); (rs9842132,rs4279134); (rs62259943,rs4292260); (rs62259943,rs4292260); (rs62259943,rs4308307); (rs62259943,rs4308307); (rs77732533,rs4308307); (rs77732533,rs4308307); (rs9842132,rs4308307); (rs9842132,rs4308307); (rs62259943,rs4364202); (rs77732533,rs4364202); (rs9842132,rs4364202); (rs62259943,rs4513485); (rs77732533,rs4513485); (rs9842132,rs4513485); (rs62259943,rs4536858); (rs77732533,rs4536858); (rs9842132,rs4536858); (rs62259943,rs4855882); (rs77732533,rs4855882); (rs9842132,rs4855882); (rs62259943,rs4855885); (rs77732533,rs4855885); (rs9842132,rs4855885); (rs62259943,rs4955418); (rs77732533,rs4955418); (rs9842132,rs4955418); (rs62259943,rs4955426); (rs62259943,rs4955426); (rs77732533,rs4955426); (rs77732533,rs4955426); (rs62259943,rs4974081); (rs62259943,rs4974081); (rs77732533,rs4974081); (rs77732533,rs4974081); (rs9842132,rs4974081); (rs9842132,rs4974081); (rs62259943,rs59357103); (rs77732533,rs59357103); (rs9842132,rs59357103); (rs62259943,rs62259536); (rs62259943,rs62259536); (rs77732533,rs62259536); (rs77732533,rs62259536); (rs9842132,rs62259536); (rs9842132,rs62259536); (rs62259943,rs62262673); (rs77732533,rs62262673); (rs9842132,rs62262673); (rs62259943,rs62262730); (rs77732533,rs62262730); (rs9842132,rs62262730); (rs62259943,rs6772452); (rs62259943,rs6772452); (rs77732533,rs6772452); (rs77732533,rs6772452); (rs9842132,rs6772452); (rs9842132,rs6772452); (rs62259943,rs6779394); (rs62259943,rs6779394); (rs77732533,rs6779394); (rs77732533,rs6779394); (rs9842132,rs6779394); (rs9842132,rs6779394); (rs62259943,rs6795756); (rs62259943,rs6795756); (rs77732533,rs6795756); (rs77732533,rs6795756); (rs9842132,rs6795756); (rs9842132,rs6795756); (rs62259943,rs6796790); (rs77732533,rs6796790); (rs9842132,rs6796790); (rs62259943,rs6797299); (rs77732533,rs6797299); (rs9842132,rs6797299); (rs62259943,rs6804970); (rs77732533,rs6804970); (rs9842132,rs6804970); (rs62259943,rs6806356); (rs77732533,rs6806356); (rs9842132,rs6806356); (rs62259943,rs6809879); (rs77732533,rs6809879); (rs9842132,rs6809879); (rs62259943,rs7100); (rs62259943,rs7100); (rs77732533,rs7100); (rs77732533,rs7100); (rs9842132,rs7100); (rs9842132,rs7100); (rs62259943,rs7429596); (rs77732533,rs7429596); (rs9842132,rs7429596); (rs62259943,rs7617480); (rs77732533,rs7617480); (rs9842132,rs7617480); (rs62259943,rs7653408); (rs77732533,rs7653408); (rs9842132,rs7653408); (rs62259943,rs9284885); (rs77732533,rs9284885); (rs9842132,rs9284885); (rs62259943,rs9284886); (rs77732533,rs9284886); (rs9842132,rs9284886); (rs62259943,rs9311431); (rs77732533,rs9311431); (rs9842132,rs9311431); (rs62259943,rs9586); (rs77732533,rs9586); (rs9842132,rs9586); (rs62259943,rs9870755); (rs77732533,rs9870755); (rs9842132,rs9870755); (rs62259943,rs9882443); (rs77732533,rs9882443); (rs9842132,rs9882443)	0.456; 0.471; 0.462; 0.739; 0.738; 0.748; 0.518; 0.519; 0.526; 0.525; 0.527; 0.534; 0.521; 0.522; 0.529; 0.709; 0.709; 0.708; 0.708; 0.717; 0.717; 0.456; 0.471; 0.462; 0.448; 0.462; 0.453; 0.552; 0.568; 0.558; 0.443; 0.457; 0.449; 0.406; 0.406; 0.456; 0.471; 0.462; 0.406; 0.406; 0.792; 0.792; 0.518; 0.518; 0.519; 0.519; 0.526; 0.526; 0.401; 0.408; 0.408; 0.425; 0.425; 0.432; 0.518; 0.519; 0.526; 0.456; 0.471; 0.462; 0.456; 0.471; 0.462; 0.52; 0.521; 0.529; 0.798; 0.798; 0.797; 0.797; 0.718; 0.718; 0.717; 0.717; 0.727; 0.727; 0.422; 0.436; 0.427; 0.709; 0.709; 0.708; 0.708; 0.717; 0.717; 0.43; 0.444; 0.436; 0.443; 0.457; 0.449; 0.695; 0.695; 0.694; 0.694; 0.703; 0.703; 0.425; 0.425; 0.425; 0.425; 0.432; 0.432; 0.525; 0.525; 0.527; 0.527; 0.534; 0.534; 0.699; 0.698; 0.708; 0.551; 0.567; 0.557; 0.443; 0.457; 0.449; 0.659; 0.658; 0.667; 0.43; 0.444; 0.436; 0.688; 0.688; 0.687; 0.687; 0.697; 0.697; 0.703; 0.702; 0.712; 0.746; 0.745; 0.755; 0.709; 0.708; 0.717; 0.704; 0.703; 0.713; 0.709; 0.708; 0.717; 0.703; 0.702; 0.712; 0.721; 0.72; 0.73; 0.443; 0.457; 0.449; 0.642; 0.641; 0.65	all_causeHF;HFrEF	AMT; P4HTM; QRICH1; KLHDC8B; GPX1; RHOA; C3orf62	0	7	(rs62259943,rs11130190); (rs77732533,rs11130190); (rs9842132,rs11130190); (rs62259943,rs11715060); (rs77732533,rs11715060); (rs9842132,rs11715060); (rs62259943,rs11720542); (rs77732533,rs11720542); (rs9842132,rs11720542); (rs62259943,rs11720657); (rs77732533,rs11720657); (rs9842132,rs11720657); (rs62259943,rs13096474); (rs77732533,rs13096474); (rs9842132,rs13096474); (rs62259943,rs2329025); (rs77732533,rs2329025); (rs9842132,rs2329025); (rs77732533,rs4292260); (rs77732533,rs4292260); (rs9842132,rs4292260); (rs9842132,rs4292260); (rs62259943,rs4855837); (rs77732533,rs4855837); (rs9842132,rs4855837); (rs62259943,rs4855869); (rs77732533,rs4855869); (rs9842132,rs4855869); (rs9842132,rs4955426); (rs9842132,rs4955426); (rs62259943,rs4955427); (rs77732533,rs4955427); (rs9842132,rs4955427); (rs62259943,rs4955440); (rs62259943,rs4955440); (rs77732533,rs4955440); (rs77732533,rs4955440); (rs9842132,rs4955440); (rs9842132,rs4955440); (rs62259943,rs56324858); (rs77732533,rs56324858); (rs9842132,rs56324858); (rs62259943,rs62259943); (rs62259943,rs62259943); (rs77732533,rs62259943); (rs77732533,rs62259943); (rs9842132,rs62259943); (rs9842132,rs62259943); (rs62259943,rs6446262); (rs77732533,rs6446262); (rs9842132,rs6446262); (rs62259943,rs6769821); (rs77732533,rs6769821); (rs9842132,rs6769821); (rs62259943,rs6796147); (rs77732533,rs6796147); (rs9842132,rs6796147); (rs62259943,rs6803264); (rs77732533,rs6803264); (rs9842132,rs6803264); (rs62259943,rs7619016); (rs77732533,rs7619016); (rs9842132,rs7619016); (rs62259943,rs7622786); (rs77732533,rs7622786); (rs9842132,rs7622786); (rs62259943,rs7631586); (rs77732533,rs7631586); (rs9842132,rs7631586); (rs62259943,rs77648866); (rs77732533,rs77648866); (rs9842132,rs77648866); (rs62259943,rs77732533); (rs77732533,rs77732533); (rs9842132,rs77732533); (rs62259943,rs974495); (rs62259943,rs974495); (rs77732533,rs974495); (rs77732533,rs974495); (rs9842132,rs974495); (rs9842132,rs974495); (rs62259943,rs9811047); (rs77732533,rs9811047); (rs9842132,rs9811047); (rs62259943,rs9812360); (rs77732533,rs9812360); (rs9842132,rs9812360); (rs62259943,rs9817807); (rs62259943,rs9817807); (rs77732533,rs9817807); (rs77732533,rs9817807); (rs9842132,rs9817807); (rs9842132,rs9817807); (rs62259943,rs9842132); (rs77732533,rs9842132); (rs9842132,rs9842132); (rs62259943,rs9847585); (rs62259943,rs9847585); (rs77732533,rs9847585); (rs77732533,rs9847585); (rs9842132,rs9847585); (rs9842132,rs9847585); (rs62259943,rs9860285); (rs77732533,rs9860285); (rs9842132,rs9860285); (rs62259943,rs9865051); (rs77732533,rs9865051); (rs9842132,rs9865051)	0.989; 0.989; 1; 0.983; 0.983; 0.994; 0.951; 0.95; 0.961; 0.989; 0.989; 1; 0.983; 0.983; 0.994; 0.983; 0.983; 0.994; 0.801; 0.801; 0.801; 0.801; 0.978; 1; 0.989; 0.983; 0.983; 0.994; 0.807; 0.807; 0.887; 0.887; 0.897; 0.989; 0.989; 0.989; 0.989; 1; 1; 0.819; 0.839; 0.828; 1; 1; 0.978; 0.978; 0.989; 0.989; 0.989; 0.989; 1; 0.914; 0.914; 0.925; 0.983; 0.983; 0.994; 0.803; 0.801; 0.812; 0.92; 0.92; 0.931; 0.972; 0.994; 0.983; 0.882; 0.881; 0.892; 0.956; 0.956; 0.967; 0.978; 1; 0.989; 0.983; 0.983; 0.983; 0.983; 0.994; 0.994; 0.967; 0.967; 0.978; 0.989; 0.989; 1; 0.989; 0.989; 0.989; 0.989; 1; 1; 0.989; 0.989; 1; 0.983; 0.983; 0.983; 0.983; 0.994; 0.994; 0.956; 0.956; 0.967; 0.823; 0.822; 0.832	all_causeHF;HFrEF	GMPPB; QRICH1; CCDC71; CCDC36; NDUFAF3; TRAIP; WDR6; P4HTM; C3orf62; RNF123; DALRD3; KLHDC8B; NCKIPSD	0	13	(rs62259943,rs1078341); (rs77732533,rs1078341); (rs9842132,rs1078341); (rs62259943,rs11130181); (rs77732533,rs11130181); (rs9842132,rs11130181); (rs62259943,rs12490393); (rs77732533,rs12490393); (rs9842132,rs12490393); (rs62259943,rs12629759); (rs77732533,rs12629759); (rs9842132,rs12629759); (rs62259943,rs12637576); (rs77732533,rs12637576); (rs9842132,rs12637576); (rs62259943,rs12715430); (rs62259943,rs12715430); (rs77732533,rs12715430); (rs77732533,rs12715430); (rs9842132,rs12715430); (rs9842132,rs12715430); (rs62259943,rs1352889); (rs77732533,rs1352889); (rs9842132,rs1352889); (rs62259943,rs148383796); (rs77732533,rs148383796); (rs9842132,rs148383796); (rs62259943,rs1491983); (rs77732533,rs1491983); (rs9842132,rs1491983); (rs62259943,rs1799844); (rs77732533,rs1799844); (rs9842132,rs1799844); (rs62259943,rs1996663); (rs77732533,rs1996663); (rs9842132,rs1996663); (rs77732533,rs3212); (rs9842132,rs3212); (rs62259943,rs35129566); (rs77732533,rs35129566); (rs9842132,rs35129566); (rs77732533,rs4279134); (rs9842132,rs4279134); (rs62259943,rs4292260); (rs62259943,rs4292260); (rs62259943,rs4308307); (rs62259943,rs4308307); (rs77732533,rs4308307); (rs77732533,rs4308307); (rs9842132,rs4308307); (rs9842132,rs4308307); (rs62259943,rs4364202); (rs77732533,rs4364202); (rs9842132,rs4364202); (rs62259943,rs4513485); (rs77732533,rs4513485); (rs9842132,rs4513485); (rs62259943,rs4536858); (rs77732533,rs4536858); (rs9842132,rs4536858); (rs62259943,rs4855882); (rs77732533,rs4855882); (rs9842132,rs4855882); (rs62259943,rs4855885); (rs77732533,rs4855885); (rs9842132,rs4855885); (rs62259943,rs4955418); (rs77732533,rs4955418); (rs9842132,rs4955418); (rs62259943,rs4955426); (rs62259943,rs4955426); (rs77732533,rs4955426); (rs77732533,rs4955426); (rs62259943,rs4974081); (rs62259943,rs4974081); (rs77732533,rs4974081); (rs77732533,rs4974081); (rs9842132,rs4974081); (rs9842132,rs4974081); (rs62259943,rs59357103); (rs77732533,rs59357103); (rs9842132,rs59357103); (rs62259943,rs62259536); (rs62259943,rs62259536); (rs77732533,rs62259536); (rs77732533,rs62259536); (rs9842132,rs62259536); (rs9842132,rs62259536); (rs62259943,rs62262673); (rs77732533,rs62262673); (rs9842132,rs62262673); (rs62259943,rs62262730); (rs77732533,rs62262730); (rs9842132,rs62262730); (rs62259943,rs6772452); (rs62259943,rs6772452); (rs77732533,rs6772452); (rs77732533,rs6772452); (rs9842132,rs6772452); (rs9842132,rs6772452); (rs62259943,rs6779394); (rs62259943,rs6779394); (rs77732533,rs6779394); (rs77732533,rs6779394); (rs9842132,rs6779394); (rs9842132,rs6779394); (rs62259943,rs6795756); (rs62259943,rs6795756); (rs77732533,rs6795756); (rs77732533,rs6795756); (rs9842132,rs6795756); (rs9842132,rs6795756); (rs62259943,rs6796790); (rs77732533,rs6796790); (rs9842132,rs6796790); (rs62259943,rs6797299); (rs77732533,rs6797299); (rs9842132,rs6797299); (rs62259943,rs6804970); (rs77732533,rs6804970); (rs9842132,rs6804970); (rs62259943,rs6806356); (rs77732533,rs6806356); (rs9842132,rs6806356); (rs62259943,rs6809879); (rs77732533,rs6809879); (rs9842132,rs6809879); (rs62259943,rs7100); (rs77732533,rs7100); (rs9842132,rs7100); (rs62259943,rs7429596); (rs77732533,rs7429596); (rs9842132,rs7429596); (rs62259943,rs7653408); (rs77732533,rs7653408); (rs9842132,rs7653408); (rs62259943,rs9284885); (rs77732533,rs9284885); (rs9842132,rs9284885); (rs62259943,rs9284886); (rs77732533,rs9284886); (rs9842132,rs9284886); (rs62259943,rs9311431); (rs77732533,rs9311431); (rs9842132,rs9311431); (rs62259943,rs9586); (rs77732533,rs9586); (rs9842132,rs9586); (rs62259943,rs9870755); (rs77732533,rs9870755); (rs9842132,rs9870755); (rs62259943,rs9882443); (rs77732533,rs9882443); (rs9842132,rs9882443)	0.456; 0.471; 0.462; 0.739; 0.738; 0.748; 0.518; 0.519; 0.526; 0.525; 0.527; 0.534; 0.521; 0.522; 0.529; 0.709; 0.709; 0.708; 0.708; 0.717; 0.717; 0.456; 0.471; 0.462; 0.448; 0.462; 0.453; 0.552; 0.568; 0.558; 0.443; 0.457; 0.449; 0.452; 0.466; 0.458; 0.406; 0.406; 0.456; 0.471; 0.462; 0.406; 0.406; 0.792; 0.792; 0.518; 0.518; 0.519; 0.519; 0.526; 0.526; 0.401; 0.408; 0.408; 0.425; 0.425; 0.432; 0.518; 0.519; 0.526; 0.456; 0.471; 0.462; 0.456; 0.471; 0.462; 0.52; 0.521; 0.529; 0.798; 0.798; 0.797; 0.797; 0.718; 0.718; 0.717; 0.717; 0.727; 0.727; 0.422; 0.436; 0.427; 0.709; 0.709; 0.708; 0.708; 0.717; 0.717; 0.43; 0.444; 0.436; 0.443; 0.457; 0.449; 0.695; 0.695; 0.694; 0.694; 0.703; 0.703; 0.425; 0.425; 0.425; 0.425; 0.432; 0.432; 0.525; 0.525; 0.527; 0.527; 0.534; 0.534; 0.699; 0.698; 0.708; 0.551; 0.567; 0.557; 0.443; 0.457; 0.449; 0.659; 0.658; 0.667; 0.43; 0.444; 0.436; 0.688; 0.687; 0.697; 0.703; 0.702; 0.712; 0.709; 0.708; 0.717; 0.704; 0.703; 0.713; 0.709; 0.708; 0.717; 0.703; 0.702; 0.712; 0.721; 0.72; 0.73; 0.443; 0.457; 0.449; 0.642; 0.641; 0.65	HFrEF;HF	AMT; P4HTM; QRICH1; KLHDC8B; RHOA; C3orf62	0	6	(rs62259943,rs11130190); (rs77732533,rs11130190); (rs9842132,rs11130190); (rs62259943,rs11715060); (rs77732533,rs11715060); (rs9842132,rs11715060); (rs62259943,rs11720542); (rs77732533,rs11720542); (rs9842132,rs11720542); (rs62259943,rs11720657); (rs77732533,rs11720657); (rs9842132,rs11720657); (rs62259943,rs13096474); (rs77732533,rs13096474); (rs9842132,rs13096474); (rs62259943,rs2329025); (rs77732533,rs2329025); (rs9842132,rs2329025); (rs77732533,rs4292260); (rs77732533,rs4292260); (rs9842132,rs4292260); (rs9842132,rs4292260); (rs62259943,rs4855837); (rs77732533,rs4855837); (rs9842132,rs4855837); (rs62259943,rs4855869); (rs77732533,rs4855869); (rs9842132,rs4855869); (rs9842132,rs4955426); (rs9842132,rs4955426); (rs62259943,rs4955427); (rs77732533,rs4955427); (rs9842132,rs4955427); (rs62259943,rs4955440); (rs77732533,rs4955440); (rs9842132,rs4955440); (rs62259943,rs56324858); (rs77732533,rs56324858); (rs9842132,rs56324858); (rs62259943,rs62259943); (rs62259943,rs62259943); (rs77732533,rs62259943); (rs77732533,rs62259943); (rs9842132,rs62259943); (rs9842132,rs62259943); (rs62259943,rs6446262); (rs77732533,rs6446262); (rs9842132,rs6446262); (rs62259943,rs6796147); (rs77732533,rs6796147); (rs9842132,rs6796147); (rs62259943,rs6803264); (rs77732533,rs6803264); (rs9842132,rs6803264); (rs62259943,rs7619016); (rs77732533,rs7619016); (rs9842132,rs7619016); (rs62259943,rs7631586); (rs77732533,rs7631586); (rs9842132,rs7631586); (rs62259943,rs77648866); (rs77732533,rs77648866); (rs9842132,rs77648866); (rs62259943,rs77732533); (rs77732533,rs77732533); (rs9842132,rs77732533); (rs62259943,rs974495); (rs62259943,rs974495); (rs77732533,rs974495); (rs77732533,rs974495); (rs9842132,rs974495); (rs9842132,rs974495); (rs62259943,rs9811047); (rs77732533,rs9811047); (rs9842132,rs9811047); (rs62259943,rs9812360); (rs77732533,rs9812360); (rs9842132,rs9812360); (rs62259943,rs9817807); (rs62259943,rs9817807); (rs77732533,rs9817807); (rs77732533,rs9817807); (rs9842132,rs9817807); (rs9842132,rs9817807); (rs62259943,rs9842132); (rs77732533,rs9842132); (rs9842132,rs9842132); (rs62259943,rs9847585); (rs77732533,rs9847585); (rs9842132,rs9847585); (rs62259943,rs9860285); (rs77732533,rs9860285); (rs9842132,rs9860285); (rs62259943,rs9865051); (rs77732533,rs9865051); (rs9842132,rs9865051)	0.989; 0.989; 1; 0.983; 0.983; 0.994; 0.951; 0.95; 0.961; 0.989; 0.989; 1; 0.983; 0.983; 0.994; 0.983; 0.983; 0.994; 0.801; 0.801; 0.801; 0.801; 0.978; 1; 0.989; 0.983; 0.983; 0.994; 0.807; 0.807; 0.887; 0.887; 0.897; 0.989; 0.989; 1; 0.819; 0.839; 0.828; 1; 1; 0.978; 0.978; 0.989; 0.989; 0.989; 0.989; 1; 0.983; 0.983; 0.994; 0.803; 0.801; 0.812; 0.92; 0.92; 0.931; 0.882; 0.881; 0.892; 0.956; 0.956; 0.967; 0.978; 1; 0.989; 0.983; 0.983; 0.983; 0.983; 0.994; 0.994; 0.967; 0.967; 0.978; 0.989; 0.989; 1; 0.989; 0.989; 0.989; 0.989; 1; 1; 0.989; 0.989; 1; 0.983; 0.983; 0.994; 0.956; 0.956; 0.967; 0.823; 0.822; 0.832	HFrEF
TCTA	HFrEF	GMPPB; QRICH1; CCDC71; CCDC36; NDUFAF3; WDR6; P4HTM; C3orf62; RNF123; DALRD3; KLHDC8B; NCKIPSD; GPX1	0	13	(rs62259943,rs1078341); (rs77732533,rs1078341); (rs9842132,rs1078341); (rs62259943,rs11130181); (rs77732533,rs11130181); (rs9842132,rs11130181); (rs62259943,rs12490393); (rs77732533,rs12490393); (rs9842132,rs12490393); (rs62259943,rs12629759); (rs77732533,rs12629759); (rs9842132,rs12629759); (rs62259943,rs12637576); (rs77732533,rs12637576); (rs9842132,rs12637576); (rs62259943,rs12715430); (rs62259943,rs12715430); (rs77732533,rs12715430); (rs77732533,rs12715430); (rs9842132,rs12715430); (rs9842132,rs12715430); (rs62259943,rs1352889); (rs77732533,rs1352889); (rs9842132,rs1352889); (rs62259943,rs148383796); (rs77732533,rs148383796); (rs9842132,rs148383796); (rs62259943,rs1491983); (rs77732533,rs1491983); (rs9842132,rs1491983); (rs62259943,rs1799844); (rs77732533,rs1799844); (rs9842132,rs1799844); (rs77732533,rs3212); (rs9842132,rs3212); (rs62259943,rs35129566); (rs77732533,rs35129566); (rs9842132,rs35129566); (rs77732533,rs4279134); (rs9842132,rs4279134); (rs62259943,rs4292260); (rs62259943,rs4292260); (rs62259943,rs4308307); (rs62259943,rs4308307); (rs77732533,rs4308307); (rs77732533,rs4308307); (rs9842132,rs4308307); (rs9842132,rs4308307); (rs62259943,rs4364202); (rs77732533,rs4364202); (rs9842132,rs4364202); (rs62259943,rs4513485); (rs77732533,rs4513485); (rs9842132,rs4513485); (rs62259943,rs4536858); (rs77732533,rs4536858); (rs9842132,rs4536858); (rs62259943,rs4855882); (rs77732533,rs4855882); (rs9842132,rs4855882); (rs62259943,rs4855885); (rs77732533,rs4855885); (rs9842132,rs4855885); (rs62259943,rs4955418); (rs77732533,rs4955418); (rs9842132,rs4955418); (rs62259943,rs4955426); (rs62259943,rs4955426); (rs77732533,rs4955426); (rs77732533,rs4955426); (rs62259943,rs4974081); (rs62259943,rs4974081); (rs77732533,rs4974081); (rs77732533,rs4974081); (rs9842132,rs4974081); (rs9842132,rs4974081); (rs62259943,rs59357103); (rs77732533,rs59357103); (rs9842132,rs59357103); (rs62259943,rs62259536); (rs62259943,rs62259536); (rs77732533,rs62259536); (rs77732533,rs62259536); (rs9842132,rs62259536); (rs9842132,rs62259536); (rs62259943,rs62262673); (rs77732533,rs62262673); (rs9842132,rs62262673); (rs62259943,rs62262730); (rs77732533,rs62262730); (rs9842132,rs62262730); (rs62259943,rs6772452); (rs62259943,rs6772452); (rs77732533,rs6772452); (rs77732533,rs6772452); (rs9842132,rs6772452); (rs9842132,rs6772452); (rs62259943,rs6779394); (rs62259943,rs6779394); (rs77732533,rs6779394); (rs77732533,rs6779394); (rs9842132,rs6779394); (rs9842132,rs6779394); (rs62259943,rs6795756); (rs62259943,rs6795756); (rs77732533,rs6795756); (rs77732533,rs6795756); (rs9842132,rs6795756); (rs9842132,rs6795756); (rs62259943,rs6796790); (rs77732533,rs6796790); (rs9842132,rs6796790); (rs62259943,rs6797299); (rs77732533,rs6797299); (rs9842132,rs6797299); (rs62259943,rs6804970); (rs77732533,rs6804970); (rs9842132,rs6804970); (rs62259943,rs6806356); (rs77732533,rs6806356); (rs9842132,rs6806356); (rs62259943,rs6809879); (rs77732533,rs6809879); (rs9842132,rs6809879); (rs62259943,rs7100); (rs62259943,rs7100); (rs77732533,rs7100); (rs77732533,rs7100); (rs9842132,rs7100); (rs9842132,rs7100); (rs62259943,rs7429596); (rs77732533,rs7429596); (rs9842132,rs7429596); (rs62259943,rs7617480); (rs77732533,rs7617480); (rs9842132,rs7617480); (rs62259943,rs7653408); (rs77732533,rs7653408); (rs9842132,rs7653408); (rs62259943,rs9284885); (rs77732533,rs9284885); (rs9842132,rs9284885); (rs62259943,rs9284886); (rs77732533,rs9284886); (rs9842132,rs9284886); (rs62259943,rs9311431); (rs77732533,rs9311431); (rs9842132,rs9311431); (rs62259943,rs9586); (rs77732533,rs9586); (rs9842132,rs9586); (rs62259943,rs9870755); (rs77732533,rs9870755); (rs9842132,rs9870755); (rs62259943,rs9882443); (rs77732533,rs9882443); (rs9842132,rs9882443)	0.456; 0.471; 0.462; 0.739; 0.738; 0.748; 0.518; 0.519; 0.526; 0.525; 0.527; 0.534; 0.521; 0.522; 0.529; 0.709; 0.709; 0.708; 0.708; 0.717; 0.717; 0.456; 0.471; 0.462; 0.448; 0.462; 0.453; 0.552; 0.568; 0.558; 0.443; 0.457; 0.449; 0.406; 0.406; 0.456; 0.471; 0.462; 0.406; 0.406; 0.792; 0.792; 0.518; 0.518; 0.519; 0.519; 0.526; 0.526; 0.401; 0.408; 0.408; 0.425; 0.425; 0.432; 0.518; 0.519; 0.526; 0.456; 0.471; 0.462; 0.456; 0.471; 0.462; 0.52; 0.521; 0.529; 0.798; 0.798; 0.797; 0.797; 0.718; 0.718; 0.717; 0.717; 0.727; 0.727; 0.422; 0.436; 0.427; 0.709; 0.709; 0.708; 0.708; 0.717; 0.717; 0.43; 0.444; 0.436; 0.443; 0.457; 0.449; 0.695; 0.695; 0.694; 0.694; 0.703; 0.703; 0.425; 0.425; 0.425; 0.425; 0.432; 0.432; 0.525; 0.525; 0.527; 0.527; 0.534; 0.534; 0.699; 0.698; 0.708; 0.551; 0.567; 0.557; 0.443; 0.457; 0.449; 0.659; 0.658; 0.667; 0.43; 0.444; 0.436; 0.688; 0.688; 0.687; 0.687; 0.697; 0.697; 0.703; 0.702; 0.712; 0.746; 0.745; 0.755; 0.709; 0.708; 0.717; 0.704; 0.703; 0.713; 0.709; 0.708; 0.717; 0.703; 0.702; 0.712; 0.721; 0.72; 0.73; 0.443; 0.457; 0.449; 0.642; 0.641; 0.65	all_causeHF;HFrEF	AMT; P4HTM; QRICH1; KLHDC8B; GPX1; RHOA; C3orf62	0	7	(rs62259943,rs11130190); (rs77732533,rs11130190); (rs9842132,rs11130190); (rs62259943,rs11715060); (rs77732533,rs11715060); (rs9842132,rs11715060); (rs62259943,rs11720542); (rs77732533,rs11720542); (rs9842132,rs11720542); (rs62259943,rs11720657); (rs77732533,rs11720657); (rs9842132,rs11720657); (rs62259943,rs13096474); (rs77732533,rs13096474); (rs9842132,rs13096474); (rs62259943,rs2329025); (rs77732533,rs2329025); (rs9842132,rs2329025); (rs77732533,rs4292260); (rs77732533,rs4292260); (rs9842132,rs4292260); (rs9842132,rs4292260); (rs62259943,rs4855837); (rs77732533,rs4855837); (rs9842132,rs4855837); (rs62259943,rs4855869); (rs77732533,rs4855869); (rs9842132,rs4855869); (rs9842132,rs4955426); (rs9842132,rs4955426); (rs62259943,rs4955427); (rs77732533,rs4955427); (rs9842132,rs4955427); (rs62259943,rs4955440); (rs62259943,rs4955440); (rs77732533,rs4955440); (rs77732533,rs4955440); (rs9842132,rs4955440); (rs9842132,rs4955440); (rs62259943,rs56324858); (rs77732533,rs56324858); (rs9842132,rs56324858); (rs62259943,rs62259943); (rs62259943,rs62259943); (rs77732533,rs62259943); (rs77732533,rs62259943); (rs9842132,rs62259943); (rs9842132,rs62259943); (rs62259943,rs6446262); (rs77732533,rs6446262); (rs9842132,rs6446262); (rs62259943,rs6769821); (rs77732533,rs6769821); (rs9842132,rs6769821); (rs62259943,rs6796147); (rs77732533,rs6796147); (rs9842132,rs6796147); (rs62259943,rs6803264); (rs77732533,rs6803264); (rs9842132,rs6803264); (rs62259943,rs7619016); (rs77732533,rs7619016); (rs9842132,rs7619016); (rs62259943,rs7622786); (rs77732533,rs7622786); (rs9842132,rs7622786); (rs62259943,rs7631586); (rs77732533,rs7631586); (rs9842132,rs7631586); (rs62259943,rs77648866); (rs77732533,rs77648866); (rs9842132,rs77648866); (rs62259943,rs77732533); (rs77732533,rs77732533); (rs9842132,rs77732533); (rs62259943,rs974495); (rs62259943,rs974495); (rs77732533,rs974495); (rs77732533,rs974495); (rs9842132,rs974495); (rs9842132,rs974495); (rs62259943,rs9811047); (rs77732533,rs9811047); (rs9842132,rs9811047); (rs62259943,rs9812360); (rs77732533,rs9812360); (rs9842132,rs9812360); (rs62259943,rs9817807); (rs62259943,rs9817807); (rs77732533,rs9817807); (rs77732533,rs9817807); (rs9842132,rs9817807); (rs9842132,rs9817807); (rs62259943,rs9842132); (rs77732533,rs9842132); (rs9842132,rs9842132); (rs62259943,rs9847585); (rs62259943,rs9847585); (rs77732533,rs9847585); (rs77732533,rs9847585); (rs9842132,rs9847585); (rs9842132,rs9847585); (rs62259943,rs9860285); (rs77732533,rs9860285); (rs9842132,rs9860285); (rs62259943,rs9865051); (rs77732533,rs9865051); (rs9842132,rs9865051)	0.989; 0.989; 1; 0.983; 0.983; 0.994; 0.951; 0.95; 0.961; 0.989; 0.989; 1; 0.983; 0.983; 0.994; 0.983; 0.983; 0.994; 0.801; 0.801; 0.801; 0.801; 0.978; 1; 0.989; 0.983; 0.983; 0.994; 0.807; 0.807; 0.887; 0.887; 0.897; 0.989; 0.989; 0.989; 0.989; 1; 1; 0.819; 0.839; 0.828; 1; 1; 0.978; 0.978; 0.989; 0.989; 0.989; 0.989; 1; 0.914; 0.914; 0.925; 0.983; 0.983; 0.994; 0.803; 0.801; 0.812; 0.92; 0.92; 0.931; 0.972; 0.994; 0.983; 0.882; 0.881; 0.892; 0.956; 0.956; 0.967; 0.978; 1; 0.989; 0.983; 0.983; 0.983; 0.983; 0.994; 0.994; 0.967; 0.967; 0.978; 0.989; 0.989; 1; 0.989; 0.989; 0.989; 0.989; 1; 1; 0.989; 0.989; 1; 0.983; 0.983; 0.983; 0.983; 0.994; 0.994; 0.956; 0.956; 0.967; 0.823; 0.822; 0.832	all_causeHF;HFrEF	GMPPB; QRICH1; CCDC71; CCDC36; NDUFAF3; TRAIP; WDR6; P4HTM; C3orf62; RNF123; DALRD3; KLHDC8B; NCKIPSD	0	13	(rs62259943,rs1078341); (rs77732533,rs1078341); (rs9842132,rs1078341); (rs62259943,rs11130181); (rs77732533,rs11130181); (rs9842132,rs11130181); (rs62259943,rs12490393); (rs77732533,rs12490393); (rs9842132,rs12490393); (rs62259943,rs12629759); (rs77732533,rs12629759); (rs9842132,rs12629759); (rs62259943,rs12637576); (rs77732533,rs12637576); (rs9842132,rs12637576); (rs62259943,rs12715430); (rs62259943,rs12715430); (rs77732533,rs12715430); (rs77732533,rs12715430); (rs9842132,rs12715430); (rs9842132,rs12715430); (rs62259943,rs1352889); (rs77732533,rs1352889); (rs9842132,rs1352889); (rs62259943,rs148383796); (rs77732533,rs148383796); (rs9842132,rs148383796); (rs62259943,rs1491983); (rs77732533,rs1491983); (rs9842132,rs1491983); (rs62259943,rs1799844); (rs77732533,rs1799844); (rs9842132,rs1799844); (rs62259943,rs1996663); (rs77732533,rs1996663); (rs9842132,rs1996663); (rs77732533,rs3212); (rs9842132,rs3212); (rs62259943,rs35129566); (rs77732533,rs35129566); (rs9842132,rs35129566); (rs77732533,rs4279134); (rs9842132,rs4279134); (rs62259943,rs4292260); (rs62259943,rs4292260); (rs62259943,rs4308307); (rs62259943,rs4308307); (rs77732533,rs4308307); (rs77732533,rs4308307); (rs9842132,rs4308307); (rs9842132,rs4308307); (rs62259943,rs4364202); (rs77732533,rs4364202); (rs9842132,rs4364202); (rs62259943,rs4513485); (rs77732533,rs4513485); (rs9842132,rs4513485); (rs62259943,rs4536858); (rs77732533,rs4536858); (rs9842132,rs4536858); (rs62259943,rs4855882); (rs77732533,rs4855882); (rs9842132,rs4855882); (rs62259943,rs4855885); (rs77732533,rs4855885); (rs9842132,rs4855885); (rs62259943,rs4955418); (rs77732533,rs4955418); (rs9842132,rs4955418); (rs62259943,rs4955426); (rs62259943,rs4955426); (rs77732533,rs4955426); (rs77732533,rs4955426); (rs62259943,rs4974081); (rs62259943,rs4974081); (rs77732533,rs4974081); (rs77732533,rs4974081); (rs9842132,rs4974081); (rs9842132,rs4974081); (rs62259943,rs59357103); (rs77732533,rs59357103); (rs9842132,rs59357103); (rs62259943,rs62259536); (rs62259943,rs62259536); (rs77732533,rs62259536); (rs77732533,rs62259536); (rs9842132,rs62259536); (rs9842132,rs62259536); (rs62259943,rs62262673); (rs77732533,rs62262673); (rs9842132,rs62262673); (rs62259943,rs62262730); (rs77732533,rs62262730); (rs9842132,rs62262730); (rs62259943,rs6772452); (rs62259943,rs6772452); (rs77732533,rs6772452); (rs77732533,rs6772452); (rs9842132,rs6772452); (rs9842132,rs6772452); (rs62259943,rs6779394); (rs62259943,rs6779394); (rs77732533,rs6779394); (rs77732533,rs6779394); (rs9842132,rs6779394); (rs9842132,rs6779394); (rs62259943,rs6795756); (rs62259943,rs6795756); (rs77732533,rs6795756); (rs77732533,rs6795756); (rs9842132,rs6795756); (rs9842132,rs6795756); (rs62259943,rs6796790); (rs77732533,rs6796790); (rs9842132,rs6796790); (rs62259943,rs6797299); (rs77732533,rs6797299); (rs9842132,rs6797299); (rs62259943,rs6804970); (rs77732533,rs6804970); (rs9842132,rs6804970); (rs62259943,rs6806356); (rs77732533,rs6806356); (rs9842132,rs6806356); (rs62259943,rs6809879); (rs77732533,rs6809879); (rs9842132,rs6809879); (rs62259943,rs7100); (rs77732533,rs7100); (rs9842132,rs7100); (rs62259943,rs7429596); (rs77732533,rs7429596); (rs9842132,rs7429596); (rs62259943,rs7653408); (rs77732533,rs7653408); (rs9842132,rs7653408); (rs62259943,rs9284885); (rs77732533,rs9284885); (rs9842132,rs9284885); (rs62259943,rs9284886); (rs77732533,rs9284886); (rs9842132,rs9284886); (rs62259943,rs9311431); (rs77732533,rs9311431); (rs9842132,rs9311431); (rs62259943,rs9586); (rs77732533,rs9586); (rs9842132,rs9586); (rs62259943,rs9870755); (rs77732533,rs9870755); (rs9842132,rs9870755); (rs62259943,rs9882443); (rs77732533,rs9882443); (rs9842132,rs9882443)	0.456; 0.471; 0.462; 0.739; 0.738; 0.748; 0.518; 0.519; 0.526; 0.525; 0.527; 0.534; 0.521; 0.522; 0.529; 0.709; 0.709; 0.708; 0.708; 0.717; 0.717; 0.456; 0.471; 0.462; 0.448; 0.462; 0.453; 0.552; 0.568; 0.558; 0.443; 0.457; 0.449; 0.452; 0.466; 0.458; 0.406; 0.406; 0.456; 0.471; 0.462; 0.406; 0.406; 0.792; 0.792; 0.518; 0.518; 0.519; 0.519; 0.526; 0.526; 0.401; 0.408; 0.408; 0.425; 0.425; 0.432; 0.518; 0.519; 0.526; 0.456; 0.471; 0.462; 0.456; 0.471; 0.462; 0.52; 0.521; 0.529; 0.798; 0.798; 0.797; 0.797; 0.718; 0.718; 0.717; 0.717; 0.727; 0.727; 0.422; 0.436; 0.427; 0.709; 0.709; 0.708; 0.708; 0.717; 0.717; 0.43; 0.444; 0.436; 0.443; 0.457; 0.449; 0.695; 0.695; 0.694; 0.694; 0.703; 0.703; 0.425; 0.425; 0.425; 0.425; 0.432; 0.432; 0.525; 0.525; 0.527; 0.527; 0.534; 0.534; 0.699; 0.698; 0.708; 0.551; 0.567; 0.557; 0.443; 0.457; 0.449; 0.659; 0.658; 0.667; 0.43; 0.444; 0.436; 0.688; 0.687; 0.697; 0.703; 0.702; 0.712; 0.709; 0.708; 0.717; 0.704; 0.703; 0.713; 0.709; 0.708; 0.717; 0.703; 0.702; 0.712; 0.721; 0.72; 0.73; 0.443; 0.457; 0.449; 0.642; 0.641; 0.65	HFrEF;HF	AMT; P4HTM; QRICH1; KLHDC8B; RHOA; C3orf62	0	6	(rs62259943,rs11130190); (rs77732533,rs11130190); (rs9842132,rs11130190); (rs62259943,rs11715060); (rs77732533,rs11715060); (rs9842132,rs11715060); (rs62259943,rs11720542); (rs77732533,rs11720542); (rs9842132,rs11720542); (rs62259943,rs11720657); (rs77732533,rs11720657); (rs9842132,rs11720657); (rs62259943,rs13096474); (rs77732533,rs13096474); (rs9842132,rs13096474); (rs62259943,rs2329025); (rs77732533,rs2329025); (rs9842132,rs2329025); (rs77732533,rs4292260); (rs77732533,rs4292260); (rs9842132,rs4292260); (rs9842132,rs4292260); (rs62259943,rs4855837); (rs77732533,rs4855837); (rs9842132,rs4855837); (rs62259943,rs4855869); (rs77732533,rs4855869); (rs9842132,rs4855869); (rs9842132,rs4955426); (rs9842132,rs4955426); (rs62259943,rs4955427); (rs77732533,rs4955427); (rs9842132,rs4955427); (rs62259943,rs4955440); (rs77732533,rs4955440); (rs9842132,rs4955440); (rs62259943,rs56324858); (rs77732533,rs56324858); (rs9842132,rs56324858); (rs62259943,rs62259943); (rs62259943,rs62259943); (rs77732533,rs62259943); (rs77732533,rs62259943); (rs9842132,rs62259943); (rs9842132,rs62259943); (rs62259943,rs6446262); (rs77732533,rs6446262); (rs9842132,rs6446262); (rs62259943,rs6796147); (rs77732533,rs6796147); (rs9842132,rs6796147); (rs62259943,rs6803264); (rs77732533,rs6803264); (rs9842132,rs6803264); (rs62259943,rs7619016); (rs77732533,rs7619016); (rs9842132,rs7619016); (rs62259943,rs7631586); (rs77732533,rs7631586); (rs9842132,rs7631586); (rs62259943,rs77648866); (rs77732533,rs77648866); (rs9842132,rs77648866); (rs62259943,rs77732533); (rs77732533,rs77732533); (rs9842132,rs77732533); (rs62259943,rs974495); (rs62259943,rs974495); (rs77732533,rs974495); (rs77732533,rs974495); (rs9842132,rs974495); (rs9842132,rs974495); (rs62259943,rs9811047); (rs77732533,rs9811047); (rs9842132,rs9811047); (rs62259943,rs9812360); (rs77732533,rs9812360); (rs9842132,rs9812360); (rs62259943,rs9817807); (rs62259943,rs9817807); (rs77732533,rs9817807); (rs77732533,rs9817807); (rs9842132,rs9817807); (rs9842132,rs9817807); (rs62259943,rs9842132); (rs77732533,rs9842132); (rs9842132,rs9842132); (rs62259943,rs9847585); (rs77732533,rs9847585); (rs9842132,rs9847585); (rs62259943,rs9860285); (rs77732533,rs9860285); (rs9842132,rs9860285); (rs62259943,rs9865051); (rs77732533,rs9865051); (rs9842132,rs9865051)	0.989; 0.989; 1; 0.983; 0.983; 0.994; 0.951; 0.95; 0.961; 0.989; 0.989; 1; 0.983; 0.983; 0.994; 0.983; 0.983; 0.994; 0.801; 0.801; 0.801; 0.801; 0.978; 1; 0.989; 0.983; 0.983; 0.994; 0.807; 0.807; 0.887; 0.887; 0.897; 0.989; 0.989; 1; 0.819; 0.839; 0.828; 1; 1; 0.978; 0.978; 0.989; 0.989; 0.989; 0.989; 1; 0.983; 0.983; 0.994; 0.803; 0.801; 0.812; 0.92; 0.92; 0.931; 0.882; 0.881; 0.892; 0.956; 0.956; 0.967; 0.978; 1; 0.989; 0.983; 0.983; 0.983; 0.983; 0.994; 0.994; 0.967; 0.967; 0.978; 0.989; 0.989; 1; 0.989; 0.989; 0.989; 0.989; 1; 1; 0.989; 0.989; 1; 0.983; 0.983; 0.994; 0.956; 0.956; 0.967; 0.823; 0.822; 0.832	HFrEF
TUFM	all_causeHF	SBK1; NUPR1; SULT1A1; IL27; NPIPB9; SULT1A2; LAT; SPNS1; SH2B1; NPIPB7; NFATC2IP; EIF3C; EIF3CL; APOBR; NPIPB6	0	15	(rs113029997,rs1042157); (rs12928404,rs1042157); (rs4788100,rs1042157); (rs62036613,rs1042157); (rs62036624,rs1042157); (rs62036626,rs1042157); (rs7187776,rs1042157); (rs8049439,rs1042157); (rs113029997,rs1074631); (rs113029997,rs1074631); (rs12928404,rs1074631); (rs12928404,rs1074631); (rs4788100,rs1074631); (rs4788100,rs1074631); (rs62036613,rs1074631); (rs62036613,rs1074631); (rs62036624,rs1074631); (rs62036624,rs1074631); (rs62036626,rs1074631); (rs62036626,rs1074631); (rs7187776,rs1074631); (rs7187776,rs1074631); (rs8049439,rs1074631); (rs8049439,rs1074631); (rs113029997,rs11074911); (rs113029997,rs11074911); (rs113029997,rs11074911); (rs12928404,rs11074911); (rs12928404,rs11074911); (rs12928404,rs11074911); (rs4788100,rs11074911); (rs4788100,rs11074911); (rs4788100,rs11074911); (rs62036613,rs11074911); (rs62036613,rs11074911); (rs62036613,rs11074911); (rs62036624,rs11074911); (rs62036624,rs11074911); (rs62036624,rs11074911); (rs62036626,rs11074911); (rs62036626,rs11074911); (rs62036626,rs11074911); (rs7187776,rs11074911); (rs7187776,rs11074911); (rs7187776,rs11074911); (rs8049439,rs11074911); (rs8049439,rs11074911); (rs8049439,rs11074911); (rs113029997,rs11643297); (rs12928404,rs11643297); (rs4788100,rs11643297); (rs62036613,rs11643297); (rs62036624,rs11643297); (rs62036626,rs11643297); (rs7187776,rs11643297); (rs8049439,rs11643297); (rs113029997,rs11645306); (rs12928404,rs11645306); (rs4788100,rs11645306); (rs62036613,rs11645306); (rs62036624,rs11645306); (rs62036626,rs11645306); (rs7187776,rs11645306); (rs8049439,rs11645306); (rs113029997,rs11646653); (rs12928404,rs11646653); (rs4788100,rs11646653); (rs62036613,rs11646653); (rs62036624,rs11646653); (rs62036626,rs11646653); (rs7187776,rs11646653); (rs8049439,rs11646653); (rs113029997,rs12447461); (rs12928404,rs12447461); (rs4788100,rs12447461); (rs62036613,rs12447461); (rs62036624,rs12447461); (rs62036626,rs12447461); (rs7187776,rs12447461); (rs8049439,rs12447461); (rs113029997,rs13331170); (rs12928404,rs13331170); (rs4788100,rs13331170); (rs62036613,rs13331170); (rs62036624,rs13331170); (rs62036626,rs13331170); (rs7187776,rs13331170); (rs8049439,rs13331170); (rs113029997,rs149271); (rs12928404,rs149271); (rs4788100,rs149271); (rs62036613,rs149271); (rs62036624,rs149271); (rs62036626,rs149271); (rs7187776,rs149271); (rs8049439,rs149271); (rs113029997,rs149299); (rs12928404,rs149299); (rs4788100,rs149299); (rs62036613,rs149299); (rs62036624,rs149299); (rs62036626,rs149299); (rs7187776,rs149299); (rs8049439,rs149299); (rs113029997,rs151179); (rs12928404,rs151179); (rs4788100,rs151179); (rs62036613,rs151179); (rs62036624,rs151179); (rs62036626,rs151179); (rs7187776,rs151179); (rs8049439,rs151179); (rs113029997,rs151181); (rs12928404,rs151181); (rs4788100,rs151181); (rs62036613,rs151181); (rs62036624,rs151181); (rs62036626,rs151181); (rs7187776,rs151181); (rs8049439,rs151181); (rs113029997,rs153106); (rs12928404,rs153106); (rs4788100,rs153106); (rs62036613,rs153106); (rs62036624,rs153106); (rs62036626,rs153106); (rs7187776,rs153106); (rs8049439,rs153106); (rs113029997,rs28698667); (rs12928404,rs28698667); (rs4788100,rs28698667); (rs62036613,rs28698667); (rs62036624,rs28698667); (rs62036626,rs28698667); (rs7187776,rs28698667); (rs8049439,rs28698667); (rs113029997,rs2925629); (rs12928404,rs2925629); (rs4788100,rs2925629); (rs62036613,rs2925629); (rs62036624,rs2925629); (rs62036626,rs2925629); (rs7187776,rs2925629); (rs8049439,rs2925629); (rs113029997,rs3859172); (rs12928404,rs3859172); (rs4788100,rs3859172); (rs62036613,rs3859172); (rs62036624,rs3859172); (rs62036626,rs3859172); (rs7187776,rs3859172); (rs8049439,rs3859172); (rs113029997,rs4788073); (rs12928404,rs4788073); (rs4788100,rs4788073); (rs62036613,rs4788073); (rs62036624,rs4788073); (rs62036626,rs4788073); (rs7187776,rs4788073); (rs8049439,rs4788073); (rs113029997,rs56091264); (rs113029997,rs56091264); (rs12928404,rs56091264); (rs12928404,rs56091264); (rs4788100,rs56091264); (rs4788100,rs56091264); (rs62036613,rs56091264); (rs62036613,rs56091264); (rs62036624,rs56091264); (rs62036624,rs56091264); (rs62036626,rs56091264); (rs62036626,rs56091264); (rs7187776,rs56091264); (rs7187776,rs56091264); (rs8049439,rs56091264); (rs8049439,rs56091264); (rs113029997,rs62034319); (rs12928404,rs62034319); (rs4788100,rs62034319); (rs62036613,rs62034319); (rs62036624,rs62034319); (rs62036626,rs62034319); (rs7187776,rs62034319); (rs8049439,rs62034319); (rs113029997,rs62034322); (rs12928404,rs62034322); (rs4788100,rs62034322); (rs62036613,rs62034322); (rs62036624,rs62034322); (rs62036626,rs62034322); (rs7187776,rs62034322); (rs8049439,rs62034322); (rs113029997,rs6498091); (rs113029997,rs6498091); (rs12928404,rs6498091); (rs12928404,rs6498091); (rs4788100,rs6498091); (rs4788100,rs6498091); (rs62036613,rs6498091); (rs62036613,rs6498091); (rs62036624,rs6498091); (rs62036624,rs6498091); (rs62036626,rs6498091); (rs62036626,rs6498091); (rs7187776,rs6498091); (rs7187776,rs6498091); (rs8049439,rs6498091); (rs8049439,rs6498091); (rs113029997,rs6565300); (rs12928404,rs6565300); (rs4788100,rs6565300); (rs62036613,rs6565300); (rs62036624,rs6565300); (rs62036626,rs6565300); (rs7187776,rs6565300); (rs8049439,rs6565300); (rs113029997,rs6839); (rs12928404,rs6839); (rs4788100,rs6839); (rs62036613,rs6839); (rs62036624,rs6839); (rs62036626,rs6839); (rs7187776,rs6839); (rs8049439,rs6839); (rs12928404,rs7206214); (rs12928404,rs7206214); (rs7187776,rs7206214); (rs7187776,rs7206214); (rs8049439,rs7206214); (rs8049439,rs7206214); (rs113029997,rs7500321); (rs12928404,rs7500321); (rs4788100,rs7500321); (rs62036613,rs7500321); (rs62036624,rs7500321); (rs62036626,rs7500321); (rs7187776,rs7500321); (rs8049439,rs7500321); (rs113029997,rs79533802); (rs12928404,rs79533802); (rs4788100,rs79533802); (rs62036613,rs79533802); (rs62036624,rs79533802); (rs62036626,rs79533802); (rs7187776,rs79533802); (rs8049439,rs79533802); (rs113029997,rs8045689); (rs113029997,rs8045689); (rs12928404,rs8045689); (rs12928404,rs8045689); (rs4788100,rs8045689); (rs4788100,rs8045689); (rs62036613,rs8045689); (rs62036613,rs8045689); (rs62036624,rs8045689); (rs62036624,rs8045689); (rs62036626,rs8045689); (rs62036626,rs8045689); (rs7187776,rs8045689); (rs7187776,rs8045689); (rs8049439,rs8045689); (rs8049439,rs8045689); (rs113029997,rs8046271); (rs113029997,rs8046271); (rs12928404,rs8046271); (rs12928404,rs8046271); (rs4788100,rs8046271); (rs4788100,rs8046271); (rs62036613,rs8046271); (rs62036613,rs8046271); (rs62036624,rs8046271); (rs62036624,rs8046271); (rs62036626,rs8046271); (rs62036626,rs8046271); (rs7187776,rs8046271); (rs7187776,rs8046271); (rs8049439,rs8046271); (rs8049439,rs8046271); (rs12928404,rs8046545); (rs7187776,rs8046545); (rs8049439,rs8046545); (rs113029997,rs9282864); (rs12928404,rs9282864); (rs4788100,rs9282864); (rs62036613,rs9282864); (rs62036624,rs9282864); (rs62036626,rs9282864); (rs7187776,rs9282864); (rs8049439,rs9282864); (rs113029997,rs9929088); (rs12928404,rs9929088); (rs4788100,rs9929088); (rs62036613,rs9929088); (rs62036624,rs9929088); (rs62036626,rs9929088); (rs7187776,rs9929088); (rs8049439,rs9929088)	0.704; 0.703; 0.703; 0.696; 0.703; 0.703; 0.71; 0.703; 0.659; 0.659; 0.64; 0.64; 0.651; 0.651; 0.658; 0.658; 0.651; 0.651; 0.651; 0.651; 0.653; 0.653; 0.646; 0.646; 0.706; 0.706; 0.706; 0.684; 0.684; 0.684; 0.698; 0.698; 0.698; 0.698; 0.698; 0.698; 0.698; 0.698; 0.698; 0.698; 0.698; 0.698; 0.698; 0.698; 0.698; 0.691; 0.691; 0.691; 0.482; 0.479; 0.487; 0.487; 0.487; 0.487; 0.488; 0.484; 0.482; 0.479; 0.487; 0.487; 0.487; 0.487; 0.488; 0.484; 0.761; 0.711; 0.768; 0.752; 0.768; 0.768; 0.724; 0.718; 0.706; 0.684; 0.698; 0.698; 0.698; 0.698; 0.698; 0.691; 0.766; 0.755; 0.758; 0.758; 0.758; 0.758; 0.77; 0.762; 0.757; 0.724; 0.757; 0.749; 0.757; 0.757; 0.738; 0.731; 0.759; 0.704; 0.759; 0.759; 0.759; 0.759; 0.719; 0.712; 0.759; 0.704; 0.759; 0.759; 0.759; 0.759; 0.719; 0.712; 0.751; 0.697; 0.751; 0.751; 0.751; 0.751; 0.711; 0.704; 0.755; 0.744; 0.748; 0.748; 0.748; 0.748; 0.759; 0.752; 0.759; 0.748; 0.751; 0.751; 0.751; 0.751; 0.763; 0.755; 0.7; 0.7; 0.699; 0.692; 0.699; 0.699; 0.706; 0.699; 0.766; 0.755; 0.758; 0.758; 0.758; 0.758; 0.77; 0.762; 0.706; 0.684; 0.698; 0.698; 0.698; 0.698; 0.698; 0.691; 0.701; 0.701; 0.7; 0.7; 0.7; 0.7; 0.693; 0.693; 0.7; 0.7; 0.7; 0.7; 0.714; 0.714; 0.707; 0.707; 0.759; 0.748; 0.751; 0.751; 0.751; 0.751; 0.763; 0.755; 0.68; 0.666; 0.672; 0.672; 0.672; 0.672; 0.679; 0.673; 0.697; 0.697; 0.696; 0.696; 0.696; 0.696; 0.689; 0.689; 0.696; 0.696; 0.696; 0.696; 0.703; 0.703; 0.696; 0.696; 0.482; 0.479; 0.487; 0.487; 0.487; 0.487; 0.488; 0.484; 0.633; 0.629; 0.64; 0.625; 0.64; 0.64; 0.634; 0.628; 0.774; 0.774; 0.788; 0.788; 0.781; 0.781; 0.485; 0.482; 0.491; 0.491; 0.491; 0.491; 0.492; 0.487; 0.7; 0.7; 0.699; 0.692; 0.699; 0.699; 0.706; 0.699; 0.482; 0.482; 0.479; 0.479; 0.487; 0.487; 0.487; 0.487; 0.487; 0.487; 0.487; 0.487; 0.488; 0.488; 0.484; 0.484; 0.759; 0.759; 0.748; 0.748; 0.751; 0.751; 0.751; 0.751; 0.751; 0.751; 0.751; 0.751; 0.763; 0.763; 0.755; 0.755; 0.779; 0.793; 0.786; 0.704; 0.703; 0.703; 0.696; 0.703; 0.703; 0.71; 0.703; 0.44; 0.437; 0.445; 0.445; 0.445; 0.445; 0.446; 0.441	all_causeHF;HFpEF	SH2B1; NFATC2IP; ATP2A1; EIF3C; EIF3CL	0	5	(rs113029997,rs113079736); (rs12928404,rs113079736); (rs4788100,rs113079736); (rs62036613,rs113079736); (rs62036624,rs113079736); (rs62036626,rs113079736); (rs7187776,rs113079736); (rs8049439,rs113079736); (rs113029997,rs11864107); (rs12928404,rs11864107); (rs4788100,rs11864107); (rs62036613,rs11864107); (rs62036624,rs11864107); (rs62036626,rs11864107); (rs7187776,rs11864107); (rs8049439,rs11864107); (rs113029997,rs4788101); (rs12928404,rs4788101); (rs4788100,rs4788101); (rs62036613,rs4788101); (rs62036624,rs4788101); (rs62036626,rs4788101); (rs7187776,rs4788101); (rs8049439,rs4788101); (rs113029997,rs62036616); (rs12928404,rs62036616); (rs4788100,rs62036616); (rs62036613,rs62036616); (rs62036624,rs62036616); (rs62036626,rs62036616); (rs7187776,rs62036616); (rs8049439,rs62036616); (rs113029997,rs62036626); (rs12928404,rs62036626); (rs4788100,rs62036626); (rs62036613,rs62036626); (rs62036624,rs62036626); (rs62036626,rs62036626); (rs7187776,rs62036626); (rs8049439,rs62036626); (rs113029997,rs7206214); (rs113029997,rs7206214); (rs4788100,rs7206214); (rs4788100,rs7206214); (rs62036613,rs7206214); (rs62036613,rs7206214); (rs62036624,rs7206214); (rs62036624,rs7206214); (rs62036626,rs7206214); (rs62036626,rs7206214); (rs113029997,rs78613234); (rs12928404,rs78613234); (rs4788100,rs78613234); (rs62036613,rs78613234); (rs62036624,rs78613234); (rs62036626,rs78613234); (rs7187776,rs78613234); (rs8049439,rs78613234); (rs113029997,rs8046545); (rs4788100,rs8046545); (rs62036613,rs8046545); (rs62036624,rs8046545); (rs62036626,rs8046545)	0.991; 0.927; 1; 0.982; 1; 1; 0.944; 0.935; 0.991; 0.927; 1; 0.982; 1; 1; 0.944; 0.935; 0.991; 0.927; 1; 0.982; 1; 1; 0.944; 0.935; 0.996; 0.914; 0.987; 0.996; 0.987; 0.987; 0.931; 0.922; 0.991; 0.927; 1; 0.982; 1; 1; 0.944; 0.935; 0.829; 0.829; 0.836; 0.836; 0.828; 0.828; 0.836; 0.836; 0.836; 0.836; 0.991; 0.927; 1; 0.982; 1; 1; 0.944; 0.935; 0.833; 0.841; 0.832; 0.841; 0.841	all_causeHF;HFpEF	NFATC2IP	0	1	(rs113029997,rs11074911); (rs12928404,rs11074911); (rs4788100,rs11074911); (rs62036613,rs11074911); (rs62036624,rs11074911); (rs62036626,rs11074911); (rs7187776,rs11074911); (rs8049439,rs11074911); (rs113029997,rs151179); (rs12928404,rs151179); (rs4788100,rs151179); (rs62036613,rs151179); (rs62036624,rs151179); (rs62036626,rs151179); (rs7187776,rs151179); (rs8049439,rs151179)	0.706; 0.684; 0.698; 0.698; 0.698; 0.698; 0.698; 0.691; 0.759; 0.704; 0.759; 0.759; 0.759; 0.759; 0.719; 0.712	HFpEF	NFATC2IP	0	1	(rs113029997,rs11864107); (rs12928404,rs11864107); (rs4788100,rs11864107); (rs62036613,rs11864107); (rs62036624,rs11864107); (rs62036626,rs11864107); (rs7187776,rs11864107); (rs8049439,rs11864107); (rs113029997,rs62036626); (rs12928404,rs62036626); (rs4788100,rs62036626); (rs62036613,rs62036626); (rs62036624,rs62036626); (rs62036626,rs62036626); (rs7187776,rs62036626); (rs8049439,rs62036626); (rs113029997,rs78613234); (rs12928404,rs78613234); (rs4788100,rs78613234); (rs62036613,rs78613234); (rs62036624,rs78613234); (rs62036626,rs78613234); (rs7187776,rs78613234); (rs8049439,rs78613234)	0.991; 0.927; 1; 0.982; 1; 1; 0.944; 0.935; 0.991; 0.927; 1; 0.982; 1; 1; 0.944; 0.935; 0.991; 0.927; 1; 0.982; 1; 1; 0.944; 0.935	HFpEF
GMPPB	all_causeHF	AMT; P4HTM; QRICH1; KLHDC8B; RNF123; GPX1; TCTA; RHOA; C3orf62	0	9	(rs1078341,rs11130190); (rs1352889,rs11130190); (rs148383796,rs11130190); (rs1491983,rs11130190); (rs1799844,rs11130190); (rs35129566,rs11130190); (rs59357103,rs11130190); (rs62262673,rs11130190); (rs62262730,rs11130190); (rs6797299,rs11130190); (rs6804970,rs11130190); (rs6809879,rs11130190); (rs1078341,rs11715060); (rs1352889,rs11715060); (rs148383796,rs11715060); (rs1491983,rs11715060); (rs1799844,rs11715060); (rs35129566,rs11715060); (rs59357103,rs11715060); (rs62262673,rs11715060); (rs62262730,rs11715060); (rs6797299,rs11715060); (rs6804970,rs11715060); (rs6809879,rs11715060); (rs1078341,rs11720542); (rs1352889,rs11720542); (rs148383796,rs11720542); (rs1491983,rs11720542); (rs1799844,rs11720542); (rs35129566,rs11720542); (rs59357103,rs11720542); (rs62262673,rs11720542); (rs62262730,rs11720542); (rs6797299,rs11720542); (rs6804970,rs11720542); (rs6809879,rs11720542); (rs1078341,rs11720657); (rs1352889,rs11720657); (rs148383796,rs11720657); (rs1491983,rs11720657); (rs1799844,rs11720657); (rs35129566,rs11720657); (rs59357103,rs11720657); (rs62262673,rs11720657); (rs62262730,rs11720657); (rs6797299,rs11720657); (rs6804970,rs11720657); (rs6809879,rs11720657); (rs1078341,rs13096474); (rs1352889,rs13096474); (rs148383796,rs13096474); (rs1491983,rs13096474); (rs1799844,rs13096474); (rs35129566,rs13096474); (rs59357103,rs13096474); (rs62262673,rs13096474); (rs62262730,rs13096474); (rs6797299,rs13096474); (rs6804970,rs13096474); (rs6809879,rs13096474); (rs1078341,rs2329025); (rs1352889,rs2329025); (rs148383796,rs2329025); (rs1491983,rs2329025); (rs1799844,rs2329025); (rs35129566,rs2329025); (rs59357103,rs2329025); (rs62262673,rs2329025); (rs62262730,rs2329025); (rs6797299,rs2329025); (rs6804970,rs2329025); (rs6809879,rs2329025); (rs62262671,rs4292260); (rs62262671,rs4292260); (rs1078341,rs4855837); (rs1352889,rs4855837); (rs148383796,rs4855837); (rs1491983,rs4855837); (rs1799844,rs4855837); (rs35129566,rs4855837); (rs59357103,rs4855837); (rs62262673,rs4855837); (rs62262730,rs4855837); (rs6797299,rs4855837); (rs6804970,rs4855837); (rs6809879,rs4855837); (rs1078341,rs4855869); (rs1352889,rs4855869); (rs148383796,rs4855869); (rs1491983,rs4855869); (rs1799844,rs4855869); (rs35129566,rs4855869); (rs59357103,rs4855869); (rs62262673,rs4855869); (rs62262730,rs4855869); (rs6797299,rs4855869); (rs6804970,rs4855869); (rs6809879,rs4855869); (rs62262671,rs4855882); (rs62262671,rs4855885); (rs1491983,rs4955427); (rs62262673,rs4955427); (rs6797299,rs4955427); (rs6809879,rs4955427); (rs1078341,rs4955440); (rs1078341,rs4955440); (rs1352889,rs4955440); (rs1352889,rs4955440); (rs148383796,rs4955440); (rs148383796,rs4955440); (rs1491983,rs4955440); (rs1491983,rs4955440); (rs1799844,rs4955440); (rs1799844,rs4955440); (rs35129566,rs4955440); (rs35129566,rs4955440); (rs59357103,rs4955440); (rs59357103,rs4955440); (rs62262673,rs4955440); (rs62262673,rs4955440); (rs62262730,rs4955440); (rs62262730,rs4955440); (rs6797299,rs4955440); (rs6797299,rs4955440); (rs6804970,rs4955440); (rs6804970,rs4955440); (rs6809879,rs4955440); (rs6809879,rs4955440); (rs62262671,rs56324858); (rs1078341,rs62259943); (rs1078341,rs62259943); (rs1078341,rs62259943); (rs1352889,rs62259943); (rs1352889,rs62259943); (rs1352889,rs62259943); (rs148383796,rs62259943); (rs148383796,rs62259943); (rs148383796,rs62259943); (rs1491983,rs62259943); (rs1491983,rs62259943); (rs1491983,rs62259943); (rs1799844,rs62259943); (rs1799844,rs62259943); (rs1799844,rs62259943); (rs35129566,rs62259943); (rs35129566,rs62259943); (rs35129566,rs62259943); (rs59357103,rs62259943); (rs59357103,rs62259943); (rs59357103,rs62259943); (rs62262673,rs62259943); (rs62262673,rs62259943); (rs62262673,rs62259943); (rs62262730,rs62259943); (rs62262730,rs62259943); (rs62262730,rs62259943); (rs6797299,rs62259943); (rs6797299,rs62259943); (rs6797299,rs62259943); (rs6804970,rs62259943); (rs6804970,rs62259943); (rs6804970,rs62259943); (rs6809879,rs62259943); (rs6809879,rs62259943); (rs6809879,rs62259943); (rs1078341,rs62262671); (rs1352889,rs62262671); (rs148383796,rs62262671); (rs1491983,rs62262671); (rs1799844,rs62262671); (rs35129566,rs62262671); (rs59357103,rs62262671); (rs62262730,rs62262671); (rs6797299,rs62262671); (rs6804970,rs62262671); (rs1078341,rs6446262); (rs1352889,rs6446262); (rs148383796,rs6446262); (rs1491983,rs6446262); (rs1799844,rs6446262); (rs35129566,rs6446262); (rs59357103,rs6446262); (rs62262673,rs6446262); (rs62262730,rs6446262); (rs6797299,rs6446262); (rs6804970,rs6446262); (rs6809879,rs6446262); (rs1078341,rs6769821); (rs1352889,rs6769821); (rs148383796,rs6769821); (rs1491983,rs6769821); (rs1799844,rs6769821); (rs35129566,rs6769821); (rs62262730,rs6769821); (rs6797299,rs6769821); (rs6804970,rs6769821); (rs1078341,rs6796147); (rs1352889,rs6796147); (rs148383796,rs6796147); (rs1491983,rs6796147); (rs1799844,rs6796147); (rs35129566,rs6796147); (rs59357103,rs6796147); (rs62262673,rs6796147); (rs62262730,rs6796147); (rs6797299,rs6796147); (rs6804970,rs6796147); (rs6809879,rs6796147); (rs1078341,rs7617480); (rs1352889,rs7617480); (rs148383796,rs7617480); (rs1491983,rs7617480); (rs1799844,rs7617480); (rs35129566,rs7617480); (rs59357103,rs7617480); (rs62262673,rs7617480); (rs62262730,rs7617480); (rs6797299,rs7617480); (rs6804970,rs7617480); (rs6809879,rs7617480); (rs1078341,rs7619016); (rs1352889,rs7619016); (rs148383796,rs7619016); (rs1491983,rs7619016); (rs1799844,rs7619016); (rs35129566,rs7619016); (rs62262673,rs7619016); (rs62262730,rs7619016); (rs6797299,rs7619016); (rs6804970,rs7619016); (rs6809879,rs7619016); (rs1078341,rs7622786); (rs1352889,rs7622786); (rs148383796,rs7622786); (rs1491983,rs7622786); (rs1799844,rs7622786); (rs35129566,rs7622786); (rs59357103,rs7622786); (rs62262673,rs7622786); (rs62262730,rs7622786); (rs6797299,rs7622786); (rs6804970,rs7622786); (rs6809879,rs7622786); (rs1491983,rs7631586); (rs62262673,rs7631586); (rs6797299,rs7631586); (rs6809879,rs7631586); (rs1078341,rs77648866); (rs1352889,rs77648866); (rs148383796,rs77648866); (rs1491983,rs77648866); (rs1799844,rs77648866); (rs35129566,rs77648866); (rs59357103,rs77648866); (rs62262673,rs77648866); (rs62262730,rs77648866); (rs6797299,rs77648866); (rs6804970,rs77648866); (rs6809879,rs77648866); (rs1078341,rs77732533); (rs1078341,rs77732533); (rs1352889,rs77732533); (rs1352889,rs77732533); (rs148383796,rs77732533); (rs148383796,rs77732533); (rs1491983,rs77732533); (rs1491983,rs77732533); (rs1799844,rs77732533); (rs1799844,rs77732533); (rs35129566,rs77732533); (rs35129566,rs77732533); (rs59357103,rs77732533); (rs59357103,rs77732533); (rs62262673,rs77732533); (rs62262673,rs77732533); (rs62262730,rs77732533); (rs62262730,rs77732533); (rs6797299,rs77732533); (rs6797299,rs77732533); (rs6804970,rs77732533); (rs6804970,rs77732533); (rs6809879,rs77732533); (rs6809879,rs77732533); (rs1078341,rs9586); (rs1352889,rs9586); (rs148383796,rs9586); (rs1491983,rs9586); (rs1799844,rs9586); (rs35129566,rs9586); (rs59357103,rs9586); (rs62262673,rs9586); (rs62262730,rs9586); (rs6797299,rs9586); (rs6804970,rs9586); (rs6809879,rs9586); (rs1078341,rs974495); (rs1078341,rs974495); (rs1352889,rs974495); (rs1352889,rs974495); (rs148383796,rs974495); (rs148383796,rs974495); (rs1491983,rs974495); (rs1491983,rs974495); (rs1799844,rs974495); (rs1799844,rs974495); (rs35129566,rs974495); (rs35129566,rs974495); (rs59357103,rs974495); (rs59357103,rs974495); (rs62262673,rs974495); (rs62262673,rs974495); (rs62262730,rs974495); (rs62262730,rs974495); (rs6797299,rs974495); (rs6797299,rs974495); (rs6804970,rs974495); (rs6804970,rs974495); (rs6809879,rs974495); (rs6809879,rs974495); (rs1078341,rs9811047); (rs1352889,rs9811047); (rs148383796,rs9811047); (rs1491983,rs9811047); (rs1799844,rs9811047); (rs35129566,rs9811047); (rs59357103,rs9811047); (rs62262673,rs9811047); (rs62262730,rs9811047); (rs6797299,rs9811047); (rs6804970,rs9811047); (rs6809879,rs9811047); (rs1078341,rs9812360); (rs1352889,rs9812360); (rs148383796,rs9812360); (rs1491983,rs9812360); (rs1799844,rs9812360); (rs35129566,rs9812360); (rs59357103,rs9812360); (rs62262673,rs9812360); (rs62262730,rs9812360); (rs6797299,rs9812360); (rs6804970,rs9812360); (rs6809879,rs9812360); (rs1078341,rs9817807); (rs1078341,rs9817807); (rs1352889,rs9817807); (rs1352889,rs9817807); (rs148383796,rs9817807); (rs148383796,rs9817807); (rs1491983,rs9817807); (rs1491983,rs9817807); (rs1799844,rs9817807); (rs1799844,rs9817807); (rs35129566,rs9817807); (rs35129566,rs9817807); (rs59357103,rs9817807); (rs59357103,rs9817807); (rs62262673,rs9817807); (rs62262673,rs9817807); (rs62262730,rs9817807); (rs62262730,rs9817807); (rs6797299,rs9817807); (rs6797299,rs9817807); (rs6804970,rs9817807); (rs6804970,rs9817807); (rs6809879,rs9817807); (rs6809879,rs9817807); (rs1078341,rs9842132); (rs1078341,rs9842132); (rs1352889,rs9842132); (rs1352889,rs9842132); (rs148383796,rs9842132); (rs148383796,rs9842132); (rs1491983,rs9842132); (rs1491983,rs9842132); (rs1799844,rs9842132); (rs1799844,rs9842132); (rs35129566,rs9842132); (rs35129566,rs9842132); (rs59357103,rs9842132); (rs59357103,rs9842132); (rs62262673,rs9842132); (rs62262673,rs9842132); (rs62262730,rs9842132); (rs62262730,rs9842132); (rs6797299,rs9842132); (rs6797299,rs9842132); (rs6804970,rs9842132); (rs6804970,rs9842132); (rs6809879,rs9842132); (rs6809879,rs9842132); (rs1078341,rs9847585); (rs1078341,rs9847585); (rs1352889,rs9847585); (rs1352889,rs9847585); (rs148383796,rs9847585); (rs148383796,rs9847585); (rs1491983,rs9847585); (rs1491983,rs9847585); (rs1799844,rs9847585); (rs1799844,rs9847585); (rs35129566,rs9847585); (rs35129566,rs9847585); (rs59357103,rs9847585); (rs59357103,rs9847585); (rs62262673,rs9847585); (rs62262673,rs9847585); (rs62262730,rs9847585); (rs62262730,rs9847585); (rs6797299,rs9847585); (rs6797299,rs9847585); (rs6804970,rs9847585); (rs6804970,rs9847585); (rs6809879,rs9847585); (rs6809879,rs9847585); (rs1078341,rs9860285); (rs1352889,rs9860285); (rs148383796,rs9860285); (rs1491983,rs9860285); (rs1799844,rs9860285); (rs35129566,rs9860285); (rs59357103,rs9860285); (rs62262673,rs9860285); (rs62262730,rs9860285); (rs6797299,rs9860285); (rs6804970,rs9860285); (rs6809879,rs9860285); (rs62262671,rs9870755)	0.462; 0.462; 0.453; 0.558; 0.449; 0.462; 0.427; 0.436; 0.449; 0.557; 0.449; 0.436; 0.459; 0.459; 0.45; 0.555; 0.446; 0.459; 0.424; 0.433; 0.446; 0.554; 0.446; 0.433; 0.456; 0.456; 0.447; 0.551; 0.443; 0.456; 0.421; 0.438; 0.443; 0.55; 0.443; 0.438; 0.462; 0.462; 0.453; 0.558; 0.449; 0.462; 0.427; 0.436; 0.449; 0.557; 0.449; 0.436; 0.459; 0.459; 0.45; 0.555; 0.446; 0.459; 0.424; 0.433; 0.446; 0.554; 0.446; 0.433; 0.459; 0.459; 0.45; 0.555; 0.446; 0.459; 0.424; 0.433; 0.446; 0.554; 0.446; 0.433; 0.4; 0.4; 0.471; 0.471; 0.462; 0.568; 0.457; 0.471; 0.436; 0.444; 0.457; 0.567; 0.457; 0.444; 0.459; 0.459; 0.45; 0.555; 0.446; 0.459; 0.424; 0.433; 0.446; 0.554; 0.446; 0.433; 0.799; 0.799; 0.473; 0.411; 0.472; 0.411; 0.462; 0.462; 0.462; 0.462; 0.453; 0.453; 0.558; 0.558; 0.449; 0.449; 0.462; 0.462; 0.427; 0.427; 0.436; 0.436; 0.449; 0.449; 0.557; 0.557; 0.449; 0.449; 0.436; 0.436; 0.421; 0.456; 0.456; 0.456; 0.456; 0.456; 0.456; 0.448; 0.448; 0.448; 0.552; 0.552; 0.552; 0.443; 0.443; 0.443; 0.456; 0.456; 0.456; 0.422; 0.422; 0.422; 0.43; 0.43; 0.43; 0.443; 0.443; 0.443; 0.551; 0.551; 0.551; 0.443; 0.443; 0.443; 0.43; 0.43; 0.43; 0.799; 0.799; 0.769; 0.64; 0.774; 0.799; 0.734; 0.774; 0.63; 0.774; 0.462; 0.462; 0.453; 0.558; 0.449; 0.462; 0.427; 0.436; 0.449; 0.557; 0.449; 0.436; 0.416; 0.416; 0.407; 0.505; 0.403; 0.416; 0.403; 0.504; 0.403; 0.459; 0.459; 0.45; 0.555; 0.446; 0.459; 0.424; 0.433; 0.446; 0.554; 0.446; 0.433; 0.514; 0.514; 0.495; 0.615; 0.499; 0.514; 0.475; 0.494; 0.499; 0.615; 0.499; 0.494; 0.424; 0.424; 0.416; 0.515; 0.412; 0.424; 0.408; 0.412; 0.514; 0.412; 0.408; 0.468; 0.468; 0.459; 0.565; 0.455; 0.468; 0.433; 0.442; 0.455; 0.564; 0.455; 0.442; 0.466; 0.406; 0.466; 0.406; 0.436; 0.436; 0.427; 0.527; 0.423; 0.436; 0.401; 0.443; 0.423; 0.526; 0.423; 0.443; 0.471; 0.471; 0.471; 0.471; 0.462; 0.462; 0.568; 0.568; 0.457; 0.457; 0.471; 0.471; 0.436; 0.436; 0.444; 0.444; 0.457; 0.457; 0.567; 0.567; 0.457; 0.457; 0.444; 0.444; 0.484; 0.484; 0.465; 0.58; 0.469; 0.484; 0.445; 0.464; 0.469; 0.58; 0.469; 0.464; 0.459; 0.459; 0.459; 0.459; 0.45; 0.45; 0.555; 0.555; 0.446; 0.446; 0.459; 0.459; 0.424; 0.424; 0.433; 0.433; 0.446; 0.446; 0.554; 0.554; 0.446; 0.446; 0.433; 0.433; 0.448; 0.448; 0.439; 0.542; 0.435; 0.448; 0.414; 0.43; 0.435; 0.541; 0.435; 0.43; 0.462; 0.462; 0.453; 0.558; 0.449; 0.462; 0.427; 0.436; 0.449; 0.557; 0.449; 0.436; 0.462; 0.462; 0.462; 0.462; 0.453; 0.453; 0.558; 0.558; 0.449; 0.449; 0.462; 0.462; 0.427; 0.427; 0.436; 0.436; 0.449; 0.449; 0.557; 0.557; 0.449; 0.449; 0.436; 0.436; 0.462; 0.462; 0.462; 0.462; 0.453; 0.453; 0.558; 0.558; 0.449; 0.449; 0.462; 0.462; 0.427; 0.427; 0.436; 0.436; 0.449; 0.449; 0.557; 0.557; 0.449; 0.449; 0.436; 0.436; 0.459; 0.459; 0.459; 0.459; 0.45; 0.45; 0.555; 0.555; 0.446; 0.446; 0.459; 0.459; 0.424; 0.424; 0.433; 0.433; 0.446; 0.446; 0.554; 0.554; 0.446; 0.446; 0.433; 0.433; 0.459; 0.459; 0.45; 0.554; 0.446; 0.459; 0.424; 0.441; 0.446; 0.553; 0.446; 0.441; 0.774	all_causeHF;HFrEF	RNF123; P4HTM	0	2	(rs1078341,rs4855882); (rs1352889,rs4855882); (rs148383796,rs4855882); (rs1491983,rs4855882); (rs1799844,rs4855882); (rs35129566,rs4855882); (rs59357103,rs4855882); (rs62262673,rs4855882); (rs62262730,rs4855882); (rs6797299,rs4855882); (rs6804970,rs4855882); (rs6809879,rs4855882); (rs1078341,rs4855885); (rs1352889,rs4855885); (rs148383796,rs4855885); (rs1491983,rs4855885); (rs1799844,rs4855885); (rs35129566,rs4855885); (rs59357103,rs4855885); (rs62262673,rs4855885); (rs62262730,rs4855885); (rs6797299,rs4855885); (rs6804970,rs4855885); (rs6809879,rs4855885); (rs62262671,rs62262671); (rs62262673,rs62262671); (rs6809879,rs62262671); (rs1078341,rs9870755); (rs1352889,rs9870755); (rs148383796,rs9870755); (rs1491983,rs9870755); (rs1799844,rs9870755); (rs35129566,rs9870755); (rs59357103,rs9870755); (rs62262673,rs9870755); (rs62262730,rs9870755); (rs6797299,rs9870755); (rs6804970,rs9870755); (rs6809879,rs9870755)	1; 1; 0.971; 0.86; 0.979; 1; 0.943; 0.957; 0.979; 0.846; 0.979; 0.957; 1; 1; 0.971; 0.86; 0.979; 1; 0.943; 0.957; 0.979; 0.846; 0.979; 0.957; 1; 0.834; 0.834; 0.979; 0.979; 0.993; 0.836; 1; 0.979; 0.964; 0.935; 1; 0.822; 1; 0.935	all_causeHF;HFrEF	AMT; TRAIP; P4HTM; QRICH1; KLHDC8B; RNF123; TCTA; RHOA; C3orf62	0	9	(rs1078341,rs11130190); (rs1352889,rs11130190); (rs148383796,rs11130190); (rs1491983,rs11130190); (rs1799844,rs11130190); (rs35129566,rs11130190); (rs59357103,rs11130190); (rs62262673,rs11130190); (rs62262730,rs11130190); (rs6797299,rs11130190); (rs6804970,rs11130190); (rs6809879,rs11130190); (rs1078341,rs11715060); (rs1352889,rs11715060); (rs148383796,rs11715060); (rs1491983,rs11715060); (rs1799844,rs11715060); (rs35129566,rs11715060); (rs59357103,rs11715060); (rs62262673,rs11715060); (rs62262730,rs11715060); (rs6797299,rs11715060); (rs6804970,rs11715060); (rs6809879,rs11715060); (rs1078341,rs11720542); (rs1352889,rs11720542); (rs148383796,rs11720542); (rs1491983,rs11720542); (rs1799844,rs11720542); (rs35129566,rs11720542); (rs59357103,rs11720542); (rs62262673,rs11720542); (rs62262730,rs11720542); (rs6797299,rs11720542); (rs6804970,rs11720542); (rs6809879,rs11720542); (rs1078341,rs11720657); (rs1352889,rs11720657); (rs148383796,rs11720657); (rs1491983,rs11720657); (rs1799844,rs11720657); (rs35129566,rs11720657); (rs59357103,rs11720657); (rs62262673,rs11720657); (rs62262730,rs11720657); (rs6797299,rs11720657); (rs6804970,rs11720657); (rs6809879,rs11720657); (rs1078341,rs13096474); (rs1352889,rs13096474); (rs148383796,rs13096474); (rs1491983,rs13096474); (rs1799844,rs13096474); (rs35129566,rs13096474); (rs59357103,rs13096474); (rs62262673,rs13096474); (rs62262730,rs13096474); (rs6797299,rs13096474); (rs6804970,rs13096474); (rs6809879,rs13096474); (rs62262671,rs1996663); (rs1078341,rs2329025); (rs1352889,rs2329025); (rs148383796,rs2329025); (rs1491983,rs2329025); (rs1799844,rs2329025); (rs35129566,rs2329025); (rs59357103,rs2329025); (rs62262673,rs2329025); (rs62262730,rs2329025); (rs6797299,rs2329025); (rs6804970,rs2329025); (rs6809879,rs2329025); (rs62262671,rs4292260); (rs62262671,rs4292260); (rs1078341,rs4855837); (rs1352889,rs4855837); (rs148383796,rs4855837); (rs1491983,rs4855837); (rs1799844,rs4855837); (rs35129566,rs4855837); (rs59357103,rs4855837); (rs62262673,rs4855837); (rs62262730,rs4855837); (rs6797299,rs4855837); (rs6804970,rs4855837); (rs6809879,rs4855837); (rs1078341,rs4855869); (rs1352889,rs4855869); (rs148383796,rs4855869); (rs1491983,rs4855869); (rs1799844,rs4855869); (rs35129566,rs4855869); (rs59357103,rs4855869); (rs62262673,rs4855869); (rs62262730,rs4855869); (rs6797299,rs4855869); (rs6804970,rs4855869); (rs6809879,rs4855869); (rs62262671,rs4855882); (rs62262671,rs4855885); (rs1491983,rs4955427); (rs62262673,rs4955427); (rs6797299,rs4955427); (rs6809879,rs4955427); (rs1078341,rs4955440); (rs1352889,rs4955440); (rs148383796,rs4955440); (rs1491983,rs4955440); (rs1799844,rs4955440); (rs35129566,rs4955440); (rs59357103,rs4955440); (rs62262673,rs4955440); (rs62262730,rs4955440); (rs6797299,rs4955440); (rs6804970,rs4955440); (rs6809879,rs4955440); (rs62262671,rs56324858); (rs1078341,rs62259943); (rs1078341,rs62259943); (rs1078341,rs62259943); (rs1352889,rs62259943); (rs1352889,rs62259943); (rs1352889,rs62259943); (rs148383796,rs62259943); (rs148383796,rs62259943); (rs148383796,rs62259943); (rs1491983,rs62259943); (rs1491983,rs62259943); (rs1491983,rs62259943); (rs1799844,rs62259943); (rs1799844,rs62259943); (rs1799844,rs62259943); (rs35129566,rs62259943); (rs35129566,rs62259943); (rs35129566,rs62259943); (rs59357103,rs62259943); (rs59357103,rs62259943); (rs59357103,rs62259943); (rs62262673,rs62259943); (rs62262673,rs62259943); (rs62262673,rs62259943); (rs62262730,rs62259943); (rs62262730,rs62259943); (rs62262730,rs62259943); (rs6797299,rs62259943); (rs6797299,rs62259943); (rs6797299,rs62259943); (rs6804970,rs62259943); (rs6804970,rs62259943); (rs6804970,rs62259943); (rs6809879,rs62259943); (rs6809879,rs62259943); (rs6809879,rs62259943); (rs1078341,rs62262671); (rs1352889,rs62262671); (rs148383796,rs62262671); (rs1491983,rs62262671); (rs1799844,rs62262671); (rs35129566,rs62262671); (rs59357103,rs62262671); (rs62262730,rs62262671); (rs6797299,rs62262671); (rs6804970,rs62262671); (rs1078341,rs6446262); (rs1352889,rs6446262); (rs148383796,rs6446262); (rs1491983,rs6446262); (rs1799844,rs6446262); (rs35129566,rs6446262); (rs59357103,rs6446262); (rs62262673,rs6446262); (rs62262730,rs6446262); (rs6797299,rs6446262); (rs6804970,rs6446262); (rs6809879,rs6446262); (rs1078341,rs6796147); (rs1352889,rs6796147); (rs148383796,rs6796147); (rs1491983,rs6796147); (rs1799844,rs6796147); (rs35129566,rs6796147); (rs59357103,rs6796147); (rs62262673,rs6796147); (rs62262730,rs6796147); (rs6797299,rs6796147); (rs6804970,rs6796147); (rs6809879,rs6796147); (rs1078341,rs7619016); (rs1352889,rs7619016); (rs148383796,rs7619016); (rs1491983,rs7619016); (rs1799844,rs7619016); (rs35129566,rs7619016); (rs62262673,rs7619016); (rs62262730,rs7619016); (rs6797299,rs7619016); (rs6804970,rs7619016); (rs6809879,rs7619016); (rs1491983,rs7631586); (rs62262673,rs7631586); (rs6797299,rs7631586); (rs6809879,rs7631586); (rs1078341,rs77648866); (rs1352889,rs77648866); (rs148383796,rs77648866); (rs1491983,rs77648866); (rs1799844,rs77648866); (rs35129566,rs77648866); (rs59357103,rs77648866); (rs62262673,rs77648866); (rs62262730,rs77648866); (rs6797299,rs77648866); (rs6804970,rs77648866); (rs6809879,rs77648866); (rs1078341,rs77732533); (rs1078341,rs77732533); (rs1352889,rs77732533); (rs1352889,rs77732533); (rs148383796,rs77732533); (rs148383796,rs77732533); (rs1491983,rs77732533); (rs1491983,rs77732533); (rs1799844,rs77732533); (rs1799844,rs77732533); (rs35129566,rs77732533); (rs35129566,rs77732533); (rs59357103,rs77732533); (rs59357103,rs77732533); (rs62262673,rs77732533); (rs62262673,rs77732533); (rs62262730,rs77732533); (rs62262730,rs77732533); (rs6797299,rs77732533); (rs6797299,rs77732533); (rs6804970,rs77732533); (rs6804970,rs77732533); (rs6809879,rs77732533); (rs6809879,rs77732533); (rs1078341,rs9586); (rs1352889,rs9586); (rs148383796,rs9586); (rs1491983,rs9586); (rs1799844,rs9586); (rs35129566,rs9586); (rs59357103,rs9586); (rs62262673,rs9586); (rs62262730,rs9586); (rs6797299,rs9586); (rs6804970,rs9586); (rs6809879,rs9586); (rs1078341,rs974495); (rs1078341,rs974495); (rs1352889,rs974495); (rs1352889,rs974495); (rs148383796,rs974495); (rs148383796,rs974495); (rs1491983,rs974495); (rs1491983,rs974495); (rs1799844,rs974495); (rs1799844,rs974495); (rs35129566,rs974495); (rs35129566,rs974495); (rs59357103,rs974495); (rs59357103,rs974495); (rs62262673,rs974495); (rs62262673,rs974495); (rs62262730,rs974495); (rs62262730,rs974495); (rs6797299,rs974495); (rs6797299,rs974495); (rs6804970,rs974495); (rs6804970,rs974495); (rs6809879,rs974495); (rs6809879,rs974495); (rs1078341,rs9811047); (rs1352889,rs9811047); (rs148383796,rs9811047); (rs1491983,rs9811047); (rs1799844,rs9811047); (rs35129566,rs9811047); (rs59357103,rs9811047); (rs62262673,rs9811047); (rs62262730,rs9811047); (rs6797299,rs9811047); (rs6804970,rs9811047); (rs6809879,rs9811047); (rs1078341,rs9812360); (rs1352889,rs9812360); (rs148383796,rs9812360); (rs1491983,rs9812360); (rs1799844,rs9812360); (rs35129566,rs9812360); (rs59357103,rs9812360); (rs62262673,rs9812360); (rs62262730,rs9812360); (rs6797299,rs9812360); (rs6804970,rs9812360); (rs6809879,rs9812360); (rs1078341,rs9817807); (rs1078341,rs9817807); (rs1352889,rs9817807); (rs1352889,rs9817807); (rs148383796,rs9817807); (rs148383796,rs9817807); (rs1491983,rs9817807); (rs1491983,rs9817807); (rs1799844,rs9817807); (rs1799844,rs9817807); (rs35129566,rs9817807); (rs35129566,rs9817807); (rs59357103,rs9817807); (rs59357103,rs9817807); (rs62262673,rs9817807); (rs62262673,rs9817807); (rs62262730,rs9817807); (rs62262730,rs9817807); (rs6797299,rs9817807); (rs6797299,rs9817807); (rs6804970,rs9817807); (rs6804970,rs9817807); (rs6809879,rs9817807); (rs6809879,rs9817807); (rs1078341,rs9842132); (rs1078341,rs9842132); (rs1352889,rs9842132); (rs1352889,rs9842132); (rs148383796,rs9842132); (rs148383796,rs9842132); (rs1491983,rs9842132); (rs1491983,rs9842132); (rs1799844,rs9842132); (rs1799844,rs9842132); (rs35129566,rs9842132); (rs35129566,rs9842132); (rs59357103,rs9842132); (rs59357103,rs9842132); (rs62262673,rs9842132); (rs62262673,rs9842132); (rs62262730,rs9842132); (rs62262730,rs9842132); (rs6797299,rs9842132); (rs6797299,rs9842132); (rs6804970,rs9842132); (rs6804970,rs9842132); (rs6809879,rs9842132); (rs6809879,rs9842132); (rs1078341,rs9847585); (rs1352889,rs9847585); (rs148383796,rs9847585); (rs1491983,rs9847585); (rs1799844,rs9847585); (rs35129566,rs9847585); (rs59357103,rs9847585); (rs62262673,rs9847585); (rs62262730,rs9847585); (rs6797299,rs9847585); (rs6804970,rs9847585); (rs6809879,rs9847585); (rs1078341,rs9860285); (rs1352889,rs9860285); (rs148383796,rs9860285); (rs1491983,rs9860285); (rs1799844,rs9860285); (rs35129566,rs9860285); (rs59357103,rs9860285); (rs62262673,rs9860285); (rs62262730,rs9860285); (rs6797299,rs9860285); (rs6804970,rs9860285); (rs6809879,rs9860285); (rs62262671,rs9870755)	0.462; 0.462; 0.453; 0.558; 0.449; 0.462; 0.427; 0.436; 0.449; 0.557; 0.449; 0.436; 0.459; 0.459; 0.45; 0.555; 0.446; 0.459; 0.424; 0.433; 0.446; 0.554; 0.446; 0.433; 0.456; 0.456; 0.447; 0.551; 0.443; 0.456; 0.421; 0.438; 0.443; 0.55; 0.443; 0.438; 0.462; 0.462; 0.453; 0.558; 0.449; 0.462; 0.427; 0.436; 0.449; 0.557; 0.449; 0.436; 0.459; 0.459; 0.45; 0.555; 0.446; 0.459; 0.424; 0.433; 0.446; 0.554; 0.446; 0.433; 0.793; 0.459; 0.459; 0.45; 0.555; 0.446; 0.459; 0.424; 0.433; 0.446; 0.554; 0.446; 0.433; 0.4; 0.4; 0.471; 0.471; 0.462; 0.568; 0.457; 0.471; 0.436; 0.444; 0.457; 0.567; 0.457; 0.444; 0.459; 0.459; 0.45; 0.555; 0.446; 0.459; 0.424; 0.433; 0.446; 0.554; 0.446; 0.433; 0.799; 0.799; 0.473; 0.411; 0.472; 0.411; 0.462; 0.462; 0.453; 0.558; 0.449; 0.462; 0.427; 0.436; 0.449; 0.557; 0.449; 0.436; 0.421; 0.456; 0.456; 0.456; 0.456; 0.456; 0.456; 0.448; 0.448; 0.448; 0.552; 0.552; 0.552; 0.443; 0.443; 0.443; 0.456; 0.456; 0.456; 0.422; 0.422; 0.422; 0.43; 0.43; 0.43; 0.443; 0.443; 0.443; 0.551; 0.551; 0.551; 0.443; 0.443; 0.443; 0.43; 0.43; 0.43; 0.799; 0.799; 0.769; 0.64; 0.774; 0.799; 0.734; 0.774; 0.63; 0.774; 0.462; 0.462; 0.453; 0.558; 0.449; 0.462; 0.427; 0.436; 0.449; 0.557; 0.449; 0.436; 0.459; 0.459; 0.45; 0.555; 0.446; 0.459; 0.424; 0.433; 0.446; 0.554; 0.446; 0.433; 0.424; 0.424; 0.416; 0.515; 0.412; 0.424; 0.408; 0.412; 0.514; 0.412; 0.408; 0.466; 0.406; 0.466; 0.406; 0.436; 0.436; 0.427; 0.527; 0.423; 0.436; 0.401; 0.443; 0.423; 0.526; 0.423; 0.443; 0.471; 0.471; 0.471; 0.471; 0.462; 0.462; 0.568; 0.568; 0.457; 0.457; 0.471; 0.471; 0.436; 0.436; 0.444; 0.444; 0.457; 0.457; 0.567; 0.567; 0.457; 0.457; 0.444; 0.444; 0.484; 0.484; 0.465; 0.58; 0.469; 0.484; 0.445; 0.464; 0.469; 0.58; 0.469; 0.464; 0.459; 0.459; 0.459; 0.459; 0.45; 0.45; 0.555; 0.555; 0.446; 0.446; 0.459; 0.459; 0.424; 0.424; 0.433; 0.433; 0.446; 0.446; 0.554; 0.554; 0.446; 0.446; 0.433; 0.433; 0.448; 0.448; 0.439; 0.542; 0.435; 0.448; 0.414; 0.43; 0.435; 0.541; 0.435; 0.43; 0.462; 0.462; 0.453; 0.558; 0.449; 0.462; 0.427; 0.436; 0.449; 0.557; 0.449; 0.436; 0.462; 0.462; 0.462; 0.462; 0.453; 0.453; 0.558; 0.558; 0.449; 0.449; 0.462; 0.462; 0.427; 0.427; 0.436; 0.436; 0.449; 0.449; 0.557; 0.557; 0.449; 0.449; 0.436; 0.436; 0.462; 0.462; 0.462; 0.462; 0.453; 0.453; 0.558; 0.558; 0.449; 0.449; 0.462; 0.462; 0.427; 0.427; 0.436; 0.436; 0.449; 0.449; 0.557; 0.557; 0.449; 0.449; 0.436; 0.436; 0.459; 0.459; 0.45; 0.555; 0.446; 0.459; 0.424; 0.433; 0.446; 0.554; 0.446; 0.433; 0.459; 0.459; 0.45; 0.554; 0.446; 0.459; 0.424; 0.441; 0.446; 0.553; 0.446; 0.441; 0.774	HFrEF;HF	TRAIP; RNF123; P4HTM	0	3	(rs1078341,rs1996663); (rs1352889,rs1996663); (rs148383796,rs1996663); (rs1491983,rs1996663); (rs1799844,rs1996663); (rs35129566,rs1996663); (rs59357103,rs1996663); (rs62262673,rs1996663); (rs62262730,rs1996663); (rs6797299,rs1996663); (rs6804970,rs1996663); (rs6809879,rs1996663); (rs1078341,rs4855882); (rs1352889,rs4855882); (rs148383796,rs4855882); (rs1491983,rs4855882); (rs1799844,rs4855882); (rs35129566,rs4855882); (rs59357103,rs4855882); (rs62262673,rs4855882); (rs62262730,rs4855882); (rs6797299,rs4855882); (rs6804970,rs4855882); (rs6809879,rs4855882); (rs1078341,rs4855885); (rs1352889,rs4855885); (rs148383796,rs4855885); (rs1491983,rs4855885); (rs1799844,rs4855885); (rs35129566,rs4855885); (rs59357103,rs4855885); (rs62262673,rs4855885); (rs62262730,rs4855885); (rs6797299,rs4855885); (rs6804970,rs4855885); (rs6809879,rs4855885); (rs62262671,rs62262671); (rs62262673,rs62262671); (rs6809879,rs62262671); (rs1078341,rs9870755); (rs1352889,rs9870755); (rs148383796,rs9870755); (rs1491983,rs9870755); (rs1799844,rs9870755); (rs35129566,rs9870755); (rs59357103,rs9870755); (rs62262673,rs9870755); (rs62262730,rs9870755); (rs6797299,rs9870755); (rs6804970,rs9870755); (rs6809879,rs9870755)	0.993; 0.993; 0.964; 0.854; 0.972; 0.993; 0.936; 0.95; 0.972; 0.84; 0.972; 0.95; 1; 1; 0.971; 0.86; 0.979; 1; 0.943; 0.957; 0.979; 0.846; 0.979; 0.957; 1; 1; 0.971; 0.86; 0.979; 1; 0.943; 0.957; 0.979; 0.846; 0.979; 0.957; 1; 0.834; 0.834; 0.979; 0.979; 0.993; 0.836; 1; 0.979; 0.964; 0.935; 1; 0.822; 1; 0.935	HFrEF;HF
GMPPB	HFrEF	AMT; P4HTM; QRICH1; KLHDC8B; RNF123; GPX1; TCTA; RHOA; C3orf62	0	9	(rs1078341,rs11130190); (rs1352889,rs11130190); (rs148383796,rs11130190); (rs1491983,rs11130190); (rs1799844,rs11130190); (rs35129566,rs11130190); (rs59357103,rs11130190); (rs62262673,rs11130190); (rs62262730,rs11130190); (rs6797299,rs11130190); (rs6804970,rs11130190); (rs6809879,rs11130190); (rs1078341,rs11715060); (rs1352889,rs11715060); (rs148383796,rs11715060); (rs1491983,rs11715060); (rs1799844,rs11715060); (rs35129566,rs11715060); (rs59357103,rs11715060); (rs62262673,rs11715060); (rs62262730,rs11715060); (rs6797299,rs11715060); (rs6804970,rs11715060); (rs6809879,rs11715060); (rs1078341,rs11720542); (rs1352889,rs11720542); (rs148383796,rs11720542); (rs1491983,rs11720542); (rs1799844,rs11720542); (rs35129566,rs11720542); (rs59357103,rs11720542); (rs62262673,rs11720542); (rs62262730,rs11720542); (rs6797299,rs11720542); (rs6804970,rs11720542); (rs6809879,rs11720542); (rs1078341,rs11720657); (rs1352889,rs11720657); (rs148383796,rs11720657); (rs1491983,rs11720657); (rs1799844,rs11720657); (rs35129566,rs11720657); (rs59357103,rs11720657); (rs62262673,rs11720657); (rs62262730,rs11720657); (rs6797299,rs11720657); (rs6804970,rs11720657); (rs6809879,rs11720657); (rs1078341,rs13096474); (rs1352889,rs13096474); (rs148383796,rs13096474); (rs1491983,rs13096474); (rs1799844,rs13096474); (rs35129566,rs13096474); (rs59357103,rs13096474); (rs62262673,rs13096474); (rs62262730,rs13096474); (rs6797299,rs13096474); (rs6804970,rs13096474); (rs6809879,rs13096474); (rs1078341,rs2329025); (rs1352889,rs2329025); (rs148383796,rs2329025); (rs1491983,rs2329025); (rs1799844,rs2329025); (rs35129566,rs2329025); (rs59357103,rs2329025); (rs62262673,rs2329025); (rs62262730,rs2329025); (rs6797299,rs2329025); (rs6804970,rs2329025); (rs6809879,rs2329025); (rs62262671,rs4292260); (rs62262671,rs4292260); (rs1078341,rs4855837); (rs1352889,rs4855837); (rs148383796,rs4855837); (rs1491983,rs4855837); (rs1799844,rs4855837); (rs35129566,rs4855837); (rs59357103,rs4855837); (rs62262673,rs4855837); (rs62262730,rs4855837); (rs6797299,rs4855837); (rs6804970,rs4855837); (rs6809879,rs4855837); (rs1078341,rs4855869); (rs1352889,rs4855869); (rs148383796,rs4855869); (rs1491983,rs4855869); (rs1799844,rs4855869); (rs35129566,rs4855869); (rs59357103,rs4855869); (rs62262673,rs4855869); (rs62262730,rs4855869); (rs6797299,rs4855869); (rs6804970,rs4855869); (rs6809879,rs4855869); (rs62262671,rs4855882); (rs62262671,rs4855885); (rs1491983,rs4955427); (rs62262673,rs4955427); (rs6797299,rs4955427); (rs6809879,rs4955427); (rs1078341,rs4955440); (rs1078341,rs4955440); (rs1352889,rs4955440); (rs1352889,rs4955440); (rs148383796,rs4955440); (rs148383796,rs4955440); (rs1491983,rs4955440); (rs1491983,rs4955440); (rs1799844,rs4955440); (rs1799844,rs4955440); (rs35129566,rs4955440); (rs35129566,rs4955440); (rs59357103,rs4955440); (rs59357103,rs4955440); (rs62262673,rs4955440); (rs62262673,rs4955440); (rs62262730,rs4955440); (rs62262730,rs4955440); (rs6797299,rs4955440); (rs6797299,rs4955440); (rs6804970,rs4955440); (rs6804970,rs4955440); (rs6809879,rs4955440); (rs6809879,rs4955440); (rs62262671,rs56324858); (rs1078341,rs62259943); (rs1078341,rs62259943); (rs1078341,rs62259943); (rs1352889,rs62259943); (rs1352889,rs62259943); (rs1352889,rs62259943); (rs148383796,rs62259943); (rs148383796,rs62259943); (rs148383796,rs62259943); (rs1491983,rs62259943); (rs1491983,rs62259943); (rs1491983,rs62259943); (rs1799844,rs62259943); (rs1799844,rs62259943); (rs1799844,rs62259943); (rs35129566,rs62259943); (rs35129566,rs62259943); (rs35129566,rs62259943); (rs59357103,rs62259943); (rs59357103,rs62259943); (rs59357103,rs62259943); (rs62262673,rs62259943); (rs62262673,rs62259943); (rs62262673,rs62259943); (rs62262730,rs62259943); (rs62262730,rs62259943); (rs62262730,rs62259943); (rs6797299,rs62259943); (rs6797299,rs62259943); (rs6797299,rs62259943); (rs6804970,rs62259943); (rs6804970,rs62259943); (rs6804970,rs62259943); (rs6809879,rs62259943); (rs6809879,rs62259943); (rs6809879,rs62259943); (rs1078341,rs62262671); (rs1352889,rs62262671); (rs148383796,rs62262671); (rs1491983,rs62262671); (rs1799844,rs62262671); (rs35129566,rs62262671); (rs59357103,rs62262671); (rs62262730,rs62262671); (rs6797299,rs62262671); (rs6804970,rs62262671); (rs1078341,rs6446262); (rs1352889,rs6446262); (rs148383796,rs6446262); (rs1491983,rs6446262); (rs1799844,rs6446262); (rs35129566,rs6446262); (rs59357103,rs6446262); (rs62262673,rs6446262); (rs62262730,rs6446262); (rs6797299,rs6446262); (rs6804970,rs6446262); (rs6809879,rs6446262); (rs1078341,rs6769821); (rs1352889,rs6769821); (rs148383796,rs6769821); (rs1491983,rs6769821); (rs1799844,rs6769821); (rs35129566,rs6769821); (rs62262730,rs6769821); (rs6797299,rs6769821); (rs6804970,rs6769821); (rs1078341,rs6796147); (rs1352889,rs6796147); (rs148383796,rs6796147); (rs1491983,rs6796147); (rs1799844,rs6796147); (rs35129566,rs6796147); (rs59357103,rs6796147); (rs62262673,rs6796147); (rs62262730,rs6796147); (rs6797299,rs6796147); (rs6804970,rs6796147); (rs6809879,rs6796147); (rs1078341,rs7617480); (rs1352889,rs7617480); (rs148383796,rs7617480); (rs1491983,rs7617480); (rs1799844,rs7617480); (rs35129566,rs7617480); (rs59357103,rs7617480); (rs62262673,rs7617480); (rs62262730,rs7617480); (rs6797299,rs7617480); (rs6804970,rs7617480); (rs6809879,rs7617480); (rs1078341,rs7619016); (rs1352889,rs7619016); (rs148383796,rs7619016); (rs1491983,rs7619016); (rs1799844,rs7619016); (rs35129566,rs7619016); (rs62262673,rs7619016); (rs62262730,rs7619016); (rs6797299,rs7619016); (rs6804970,rs7619016); (rs6809879,rs7619016); (rs1078341,rs7622786); (rs1352889,rs7622786); (rs148383796,rs7622786); (rs1491983,rs7622786); (rs1799844,rs7622786); (rs35129566,rs7622786); (rs59357103,rs7622786); (rs62262673,rs7622786); (rs62262730,rs7622786); (rs6797299,rs7622786); (rs6804970,rs7622786); (rs6809879,rs7622786); (rs1491983,rs7631586); (rs62262673,rs7631586); (rs6797299,rs7631586); (rs6809879,rs7631586); (rs1078341,rs77648866); (rs1352889,rs77648866); (rs148383796,rs77648866); (rs1491983,rs77648866); (rs1799844,rs77648866); (rs35129566,rs77648866); (rs59357103,rs77648866); (rs62262673,rs77648866); (rs62262730,rs77648866); (rs6797299,rs77648866); (rs6804970,rs77648866); (rs6809879,rs77648866); (rs1078341,rs77732533); (rs1078341,rs77732533); (rs1352889,rs77732533); (rs1352889,rs77732533); (rs148383796,rs77732533); (rs148383796,rs77732533); (rs1491983,rs77732533); (rs1491983,rs77732533); (rs1799844,rs77732533); (rs1799844,rs77732533); (rs35129566,rs77732533); (rs35129566,rs77732533); (rs59357103,rs77732533); (rs59357103,rs77732533); (rs62262673,rs77732533); (rs62262673,rs77732533); (rs62262730,rs77732533); (rs62262730,rs77732533); (rs6797299,rs77732533); (rs6797299,rs77732533); (rs6804970,rs77732533); (rs6804970,rs77732533); (rs6809879,rs77732533); (rs6809879,rs77732533); (rs1078341,rs9586); (rs1352889,rs9586); (rs148383796,rs9586); (rs1491983,rs9586); (rs1799844,rs9586); (rs35129566,rs9586); (rs59357103,rs9586); (rs62262673,rs9586); (rs62262730,rs9586); (rs6797299,rs9586); (rs6804970,rs9586); (rs6809879,rs9586); (rs1078341,rs974495); (rs1078341,rs974495); (rs1352889,rs974495); (rs1352889,rs974495); (rs148383796,rs974495); (rs148383796,rs974495); (rs1491983,rs974495); (rs1491983,rs974495); (rs1799844,rs974495); (rs1799844,rs974495); (rs35129566,rs974495); (rs35129566,rs974495); (rs59357103,rs974495); (rs59357103,rs974495); (rs62262673,rs974495); (rs62262673,rs974495); (rs62262730,rs974495); (rs62262730,rs974495); (rs6797299,rs974495); (rs6797299,rs974495); (rs6804970,rs974495); (rs6804970,rs974495); (rs6809879,rs974495); (rs6809879,rs974495); (rs1078341,rs9811047); (rs1352889,rs9811047); (rs148383796,rs9811047); (rs1491983,rs9811047); (rs1799844,rs9811047); (rs35129566,rs9811047); (rs59357103,rs9811047); (rs62262673,rs9811047); (rs62262730,rs9811047); (rs6797299,rs9811047); (rs6804970,rs9811047); (rs6809879,rs9811047); (rs1078341,rs9812360); (rs1352889,rs9812360); (rs148383796,rs9812360); (rs1491983,rs9812360); (rs1799844,rs9812360); (rs35129566,rs9812360); (rs59357103,rs9812360); (rs62262673,rs9812360); (rs62262730,rs9812360); (rs6797299,rs9812360); (rs6804970,rs9812360); (rs6809879,rs9812360); (rs1078341,rs9817807); (rs1078341,rs9817807); (rs1352889,rs9817807); (rs1352889,rs9817807); (rs148383796,rs9817807); (rs148383796,rs9817807); (rs1491983,rs9817807); (rs1491983,rs9817807); (rs1799844,rs9817807); (rs1799844,rs9817807); (rs35129566,rs9817807); (rs35129566,rs9817807); (rs59357103,rs9817807); (rs59357103,rs9817807); (rs62262673,rs9817807); (rs62262673,rs9817807); (rs62262730,rs9817807); (rs62262730,rs9817807); (rs6797299,rs9817807); (rs6797299,rs9817807); (rs6804970,rs9817807); (rs6804970,rs9817807); (rs6809879,rs9817807); (rs6809879,rs9817807); (rs1078341,rs9842132); (rs1078341,rs9842132); (rs1352889,rs9842132); (rs1352889,rs9842132); (rs148383796,rs9842132); (rs148383796,rs9842132); (rs1491983,rs9842132); (rs1491983,rs9842132); (rs1799844,rs9842132); (rs1799844,rs9842132); (rs35129566,rs9842132); (rs35129566,rs9842132); (rs59357103,rs9842132); (rs59357103,rs9842132); (rs62262673,rs9842132); (rs62262673,rs9842132); (rs62262730,rs9842132); (rs62262730,rs9842132); (rs6797299,rs9842132); (rs6797299,rs9842132); (rs6804970,rs9842132); (rs6804970,rs9842132); (rs6809879,rs9842132); (rs6809879,rs9842132); (rs1078341,rs9847585); (rs1078341,rs9847585); (rs1352889,rs9847585); (rs1352889,rs9847585); (rs148383796,rs9847585); (rs148383796,rs9847585); (rs1491983,rs9847585); (rs1491983,rs9847585); (rs1799844,rs9847585); (rs1799844,rs9847585); (rs35129566,rs9847585); (rs35129566,rs9847585); (rs59357103,rs9847585); (rs59357103,rs9847585); (rs62262673,rs9847585); (rs62262673,rs9847585); (rs62262730,rs9847585); (rs62262730,rs9847585); (rs6797299,rs9847585); (rs6797299,rs9847585); (rs6804970,rs9847585); (rs6804970,rs9847585); (rs6809879,rs9847585); (rs6809879,rs9847585); (rs1078341,rs9860285); (rs1352889,rs9860285); (rs148383796,rs9860285); (rs1491983,rs9860285); (rs1799844,rs9860285); (rs35129566,rs9860285); (rs59357103,rs9860285); (rs62262673,rs9860285); (rs62262730,rs9860285); (rs6797299,rs9860285); (rs6804970,rs9860285); (rs6809879,rs9860285); (rs62262671,rs9870755)	0.462; 0.462; 0.453; 0.558; 0.449; 0.462; 0.427; 0.436; 0.449; 0.557; 0.449; 0.436; 0.459; 0.459; 0.45; 0.555; 0.446; 0.459; 0.424; 0.433; 0.446; 0.554; 0.446; 0.433; 0.456; 0.456; 0.447; 0.551; 0.443; 0.456; 0.421; 0.438; 0.443; 0.55; 0.443; 0.438; 0.462; 0.462; 0.453; 0.558; 0.449; 0.462; 0.427; 0.436; 0.449; 0.557; 0.449; 0.436; 0.459; 0.459; 0.45; 0.555; 0.446; 0.459; 0.424; 0.433; 0.446; 0.554; 0.446; 0.433; 0.459; 0.459; 0.45; 0.555; 0.446; 0.459; 0.424; 0.433; 0.446; 0.554; 0.446; 0.433; 0.4; 0.4; 0.471; 0.471; 0.462; 0.568; 0.457; 0.471; 0.436; 0.444; 0.457; 0.567; 0.457; 0.444; 0.459; 0.459; 0.45; 0.555; 0.446; 0.459; 0.424; 0.433; 0.446; 0.554; 0.446; 0.433; 0.799; 0.799; 0.473; 0.411; 0.472; 0.411; 0.462; 0.462; 0.462; 0.462; 0.453; 0.453; 0.558; 0.558; 0.449; 0.449; 0.462; 0.462; 0.427; 0.427; 0.436; 0.436; 0.449; 0.449; 0.557; 0.557; 0.449; 0.449; 0.436; 0.436; 0.421; 0.456; 0.456; 0.456; 0.456; 0.456; 0.456; 0.448; 0.448; 0.448; 0.552; 0.552; 0.552; 0.443; 0.443; 0.443; 0.456; 0.456; 0.456; 0.422; 0.422; 0.422; 0.43; 0.43; 0.43; 0.443; 0.443; 0.443; 0.551; 0.551; 0.551; 0.443; 0.443; 0.443; 0.43; 0.43; 0.43; 0.799; 0.799; 0.769; 0.64; 0.774; 0.799; 0.734; 0.774; 0.63; 0.774; 0.462; 0.462; 0.453; 0.558; 0.449; 0.462; 0.427; 0.436; 0.449; 0.557; 0.449; 0.436; 0.416; 0.416; 0.407; 0.505; 0.403; 0.416; 0.403; 0.504; 0.403; 0.459; 0.459; 0.45; 0.555; 0.446; 0.459; 0.424; 0.433; 0.446; 0.554; 0.446; 0.433; 0.514; 0.514; 0.495; 0.615; 0.499; 0.514; 0.475; 0.494; 0.499; 0.615; 0.499; 0.494; 0.424; 0.424; 0.416; 0.515; 0.412; 0.424; 0.408; 0.412; 0.514; 0.412; 0.408; 0.468; 0.468; 0.459; 0.565; 0.455; 0.468; 0.433; 0.442; 0.455; 0.564; 0.455; 0.442; 0.466; 0.406; 0.466; 0.406; 0.436; 0.436; 0.427; 0.527; 0.423; 0.436; 0.401; 0.443; 0.423; 0.526; 0.423; 0.443; 0.471; 0.471; 0.471; 0.471; 0.462; 0.462; 0.568; 0.568; 0.457; 0.457; 0.471; 0.471; 0.436; 0.436; 0.444; 0.444; 0.457; 0.457; 0.567; 0.567; 0.457; 0.457; 0.444; 0.444; 0.484; 0.484; 0.465; 0.58; 0.469; 0.484; 0.445; 0.464; 0.469; 0.58; 0.469; 0.464; 0.459; 0.459; 0.459; 0.459; 0.45; 0.45; 0.555; 0.555; 0.446; 0.446; 0.459; 0.459; 0.424; 0.424; 0.433; 0.433; 0.446; 0.446; 0.554; 0.554; 0.446; 0.446; 0.433; 0.433; 0.448; 0.448; 0.439; 0.542; 0.435; 0.448; 0.414; 0.43; 0.435; 0.541; 0.435; 0.43; 0.462; 0.462; 0.453; 0.558; 0.449; 0.462; 0.427; 0.436; 0.449; 0.557; 0.449; 0.436; 0.462; 0.462; 0.462; 0.462; 0.453; 0.453; 0.558; 0.558; 0.449; 0.449; 0.462; 0.462; 0.427; 0.427; 0.436; 0.436; 0.449; 0.449; 0.557; 0.557; 0.449; 0.449; 0.436; 0.436; 0.462; 0.462; 0.462; 0.462; 0.453; 0.453; 0.558; 0.558; 0.449; 0.449; 0.462; 0.462; 0.427; 0.427; 0.436; 0.436; 0.449; 0.449; 0.557; 0.557; 0.449; 0.449; 0.436; 0.436; 0.459; 0.459; 0.459; 0.459; 0.45; 0.45; 0.555; 0.555; 0.446; 0.446; 0.459; 0.459; 0.424; 0.424; 0.433; 0.433; 0.446; 0.446; 0.554; 0.554; 0.446; 0.446; 0.433; 0.433; 0.459; 0.459; 0.45; 0.554; 0.446; 0.459; 0.424; 0.441; 0.446; 0.553; 0.446; 0.441; 0.774	all_causeHF;HFrEF	RNF123; P4HTM	0	2	(rs1078341,rs4855882); (rs1352889,rs4855882); (rs148383796,rs4855882); (rs1491983,rs4855882); (rs1799844,rs4855882); (rs35129566,rs4855882); (rs59357103,rs4855882); (rs62262673,rs4855882); (rs62262730,rs4855882); (rs6797299,rs4855882); (rs6804970,rs4855882); (rs6809879,rs4855882); (rs1078341,rs4855885); (rs1352889,rs4855885); (rs148383796,rs4855885); (rs1491983,rs4855885); (rs1799844,rs4855885); (rs35129566,rs4855885); (rs59357103,rs4855885); (rs62262673,rs4855885); (rs62262730,rs4855885); (rs6797299,rs4855885); (rs6804970,rs4855885); (rs6809879,rs4855885); (rs62262671,rs62262671); (rs62262673,rs62262671); (rs6809879,rs62262671); (rs1078341,rs9870755); (rs1352889,rs9870755); (rs148383796,rs9870755); (rs1491983,rs9870755); (rs1799844,rs9870755); (rs35129566,rs9870755); (rs59357103,rs9870755); (rs62262673,rs9870755); (rs62262730,rs9870755); (rs6797299,rs9870755); (rs6804970,rs9870755); (rs6809879,rs9870755)	1; 1; 0.971; 0.86; 0.979; 1; 0.943; 0.957; 0.979; 0.846; 0.979; 0.957; 1; 1; 0.971; 0.86; 0.979; 1; 0.943; 0.957; 0.979; 0.846; 0.979; 0.957; 1; 0.834; 0.834; 0.979; 0.979; 0.993; 0.836; 1; 0.979; 0.964; 0.935; 1; 0.822; 1; 0.935	all_causeHF;HFrEF	AMT; TRAIP; P4HTM; QRICH1; KLHDC8B; RNF123; TCTA; RHOA; C3orf62	0	9	(rs1078341,rs11130190); (rs1352889,rs11130190); (rs148383796,rs11130190); (rs1491983,rs11130190); (rs1799844,rs11130190); (rs35129566,rs11130190); (rs59357103,rs11130190); (rs62262673,rs11130190); (rs62262730,rs11130190); (rs6797299,rs11130190); (rs6804970,rs11130190); (rs6809879,rs11130190); (rs1078341,rs11715060); (rs1352889,rs11715060); (rs148383796,rs11715060); (rs1491983,rs11715060); (rs1799844,rs11715060); (rs35129566,rs11715060); (rs59357103,rs11715060); (rs62262673,rs11715060); (rs62262730,rs11715060); (rs6797299,rs11715060); (rs6804970,rs11715060); (rs6809879,rs11715060); (rs1078341,rs11720542); (rs1352889,rs11720542); (rs148383796,rs11720542); (rs1491983,rs11720542); (rs1799844,rs11720542); (rs35129566,rs11720542); (rs59357103,rs11720542); (rs62262673,rs11720542); (rs62262730,rs11720542); (rs6797299,rs11720542); (rs6804970,rs11720542); (rs6809879,rs11720542); (rs1078341,rs11720657); (rs1352889,rs11720657); (rs148383796,rs11720657); (rs1491983,rs11720657); (rs1799844,rs11720657); (rs35129566,rs11720657); (rs59357103,rs11720657); (rs62262673,rs11720657); (rs62262730,rs11720657); (rs6797299,rs11720657); (rs6804970,rs11720657); (rs6809879,rs11720657); (rs1078341,rs13096474); (rs1352889,rs13096474); (rs148383796,rs13096474); (rs1491983,rs13096474); (rs1799844,rs13096474); (rs35129566,rs13096474); (rs59357103,rs13096474); (rs62262673,rs13096474); (rs62262730,rs13096474); (rs6797299,rs13096474); (rs6804970,rs13096474); (rs6809879,rs13096474); (rs62262671,rs1996663); (rs1078341,rs2329025); (rs1352889,rs2329025); (rs148383796,rs2329025); (rs1491983,rs2329025); (rs1799844,rs2329025); (rs35129566,rs2329025); (rs59357103,rs2329025); (rs62262673,rs2329025); (rs62262730,rs2329025); (rs6797299,rs2329025); (rs6804970,rs2329025); (rs6809879,rs2329025); (rs62262671,rs4292260); (rs62262671,rs4292260); (rs1078341,rs4855837); (rs1352889,rs4855837); (rs148383796,rs4855837); (rs1491983,rs4855837); (rs1799844,rs4855837); (rs35129566,rs4855837); (rs59357103,rs4855837); (rs62262673,rs4855837); (rs62262730,rs4855837); (rs6797299,rs4855837); (rs6804970,rs4855837); (rs6809879,rs4855837); (rs1078341,rs4855869); (rs1352889,rs4855869); (rs148383796,rs4855869); (rs1491983,rs4855869); (rs1799844,rs4855869); (rs35129566,rs4855869); (rs59357103,rs4855869); (rs62262673,rs4855869); (rs62262730,rs4855869); (rs6797299,rs4855869); (rs6804970,rs4855869); (rs6809879,rs4855869); (rs62262671,rs4855882); (rs62262671,rs4855885); (rs1491983,rs4955427); (rs62262673,rs4955427); (rs6797299,rs4955427); (rs6809879,rs4955427); (rs1078341,rs4955440); (rs1352889,rs4955440); (rs148383796,rs4955440); (rs1491983,rs4955440); (rs1799844,rs4955440); (rs35129566,rs4955440); (rs59357103,rs4955440); (rs62262673,rs4955440); (rs62262730,rs4955440); (rs6797299,rs4955440); (rs6804970,rs4955440); (rs6809879,rs4955440); (rs62262671,rs56324858); (rs1078341,rs62259943); (rs1078341,rs62259943); (rs1078341,rs62259943); (rs1352889,rs62259943); (rs1352889,rs62259943); (rs1352889,rs62259943); (rs148383796,rs62259943); (rs148383796,rs62259943); (rs148383796,rs62259943); (rs1491983,rs62259943); (rs1491983,rs62259943); (rs1491983,rs62259943); (rs1799844,rs62259943); (rs1799844,rs62259943); (rs1799844,rs62259943); (rs35129566,rs62259943); (rs35129566,rs62259943); (rs35129566,rs62259943); (rs59357103,rs62259943); (rs59357103,rs62259943); (rs59357103,rs62259943); (rs62262673,rs62259943); (rs62262673,rs62259943); (rs62262673,rs62259943); (rs62262730,rs62259943); (rs62262730,rs62259943); (rs62262730,rs62259943); (rs6797299,rs62259943); (rs6797299,rs62259943); (rs6797299,rs62259943); (rs6804970,rs62259943); (rs6804970,rs62259943); (rs6804970,rs62259943); (rs6809879,rs62259943); (rs6809879,rs62259943); (rs6809879,rs62259943); (rs1078341,rs62262671); (rs1352889,rs62262671); (rs148383796,rs62262671); (rs1491983,rs62262671); (rs1799844,rs62262671); (rs35129566,rs62262671); (rs59357103,rs62262671); (rs62262730,rs62262671); (rs6797299,rs62262671); (rs6804970,rs62262671); (rs1078341,rs6446262); (rs1352889,rs6446262); (rs148383796,rs6446262); (rs1491983,rs6446262); (rs1799844,rs6446262); (rs35129566,rs6446262); (rs59357103,rs6446262); (rs62262673,rs6446262); (rs62262730,rs6446262); (rs6797299,rs6446262); (rs6804970,rs6446262); (rs6809879,rs6446262); (rs1078341,rs6796147); (rs1352889,rs6796147); (rs148383796,rs6796147); (rs1491983,rs6796147); (rs1799844,rs6796147); (rs35129566,rs6796147); (rs59357103,rs6796147); (rs62262673,rs6796147); (rs62262730,rs6796147); (rs6797299,rs6796147); (rs6804970,rs6796147); (rs6809879,rs6796147); (rs1078341,rs7619016); (rs1352889,rs7619016); (rs148383796,rs7619016); (rs1491983,rs7619016); (rs1799844,rs7619016); (rs35129566,rs7619016); (rs62262673,rs7619016); (rs62262730,rs7619016); (rs6797299,rs7619016); (rs6804970,rs7619016); (rs6809879,rs7619016); (rs1491983,rs7631586); (rs62262673,rs7631586); (rs6797299,rs7631586); (rs6809879,rs7631586); (rs1078341,rs77648866); (rs1352889,rs77648866); (rs148383796,rs77648866); (rs1491983,rs77648866); (rs1799844,rs77648866); (rs35129566,rs77648866); (rs59357103,rs77648866); (rs62262673,rs77648866); (rs62262730,rs77648866); (rs6797299,rs77648866); (rs6804970,rs77648866); (rs6809879,rs77648866); (rs1078341,rs77732533); (rs1078341,rs77732533); (rs1352889,rs77732533); (rs1352889,rs77732533); (rs148383796,rs77732533); (rs148383796,rs77732533); (rs1491983,rs77732533); (rs1491983,rs77732533); (rs1799844,rs77732533); (rs1799844,rs77732533); (rs35129566,rs77732533); (rs35129566,rs77732533); (rs59357103,rs77732533); (rs59357103,rs77732533); (rs62262673,rs77732533); (rs62262673,rs77732533); (rs62262730,rs77732533); (rs62262730,rs77732533); (rs6797299,rs77732533); (rs6797299,rs77732533); (rs6804970,rs77732533); (rs6804970,rs77732533); (rs6809879,rs77732533); (rs6809879,rs77732533); (rs1078341,rs9586); (rs1352889,rs9586); (rs148383796,rs9586); (rs1491983,rs9586); (rs1799844,rs9586); (rs35129566,rs9586); (rs59357103,rs9586); (rs62262673,rs9586); (rs62262730,rs9586); (rs6797299,rs9586); (rs6804970,rs9586); (rs6809879,rs9586); (rs1078341,rs974495); (rs1078341,rs974495); (rs1352889,rs974495); (rs1352889,rs974495); (rs148383796,rs974495); (rs148383796,rs974495); (rs1491983,rs974495); (rs1491983,rs974495); (rs1799844,rs974495); (rs1799844,rs974495); (rs35129566,rs974495); (rs35129566,rs974495); (rs59357103,rs974495); (rs59357103,rs974495); (rs62262673,rs974495); (rs62262673,rs974495); (rs62262730,rs974495); (rs62262730,rs974495); (rs6797299,rs974495); (rs6797299,rs974495); (rs6804970,rs974495); (rs6804970,rs974495); (rs6809879,rs974495); (rs6809879,rs974495); (rs1078341,rs9811047); (rs1352889,rs9811047); (rs148383796,rs9811047); (rs1491983,rs9811047); (rs1799844,rs9811047); (rs35129566,rs9811047); (rs59357103,rs9811047); (rs62262673,rs9811047); (rs62262730,rs9811047); (rs6797299,rs9811047); (rs6804970,rs9811047); (rs6809879,rs9811047); (rs1078341,rs9812360); (rs1352889,rs9812360); (rs148383796,rs9812360); (rs1491983,rs9812360); (rs1799844,rs9812360); (rs35129566,rs9812360); (rs59357103,rs9812360); (rs62262673,rs9812360); (rs62262730,rs9812360); (rs6797299,rs9812360); (rs6804970,rs9812360); (rs6809879,rs9812360); (rs1078341,rs9817807); (rs1078341,rs9817807); (rs1352889,rs9817807); (rs1352889,rs9817807); (rs148383796,rs9817807); (rs148383796,rs9817807); (rs1491983,rs9817807); (rs1491983,rs9817807); (rs1799844,rs9817807); (rs1799844,rs9817807); (rs35129566,rs9817807); (rs35129566,rs9817807); (rs59357103,rs9817807); (rs59357103,rs9817807); (rs62262673,rs9817807); (rs62262673,rs9817807); (rs62262730,rs9817807); (rs62262730,rs9817807); (rs6797299,rs9817807); (rs6797299,rs9817807); (rs6804970,rs9817807); (rs6804970,rs9817807); (rs6809879,rs9817807); (rs6809879,rs9817807); (rs1078341,rs9842132); (rs1078341,rs9842132); (rs1352889,rs9842132); (rs1352889,rs9842132); (rs148383796,rs9842132); (rs148383796,rs9842132); (rs1491983,rs9842132); (rs1491983,rs9842132); (rs1799844,rs9842132); (rs1799844,rs9842132); (rs35129566,rs9842132); (rs35129566,rs9842132); (rs59357103,rs9842132); (rs59357103,rs9842132); (rs62262673,rs9842132); (rs62262673,rs9842132); (rs62262730,rs9842132); (rs62262730,rs9842132); (rs6797299,rs9842132); (rs6797299,rs9842132); (rs6804970,rs9842132); (rs6804970,rs9842132); (rs6809879,rs9842132); (rs6809879,rs9842132); (rs1078341,rs9847585); (rs1352889,rs9847585); (rs148383796,rs9847585); (rs1491983,rs9847585); (rs1799844,rs9847585); (rs35129566,rs9847585); (rs59357103,rs9847585); (rs62262673,rs9847585); (rs62262730,rs9847585); (rs6797299,rs9847585); (rs6804970,rs9847585); (rs6809879,rs9847585); (rs1078341,rs9860285); (rs1352889,rs9860285); (rs148383796,rs9860285); (rs1491983,rs9860285); (rs1799844,rs9860285); (rs35129566,rs9860285); (rs59357103,rs9860285); (rs62262673,rs9860285); (rs62262730,rs9860285); (rs6797299,rs9860285); (rs6804970,rs9860285); (rs6809879,rs9860285); (rs62262671,rs9870755)	0.462; 0.462; 0.453; 0.558; 0.449; 0.462; 0.427; 0.436; 0.449; 0.557; 0.449; 0.436; 0.459; 0.459; 0.45; 0.555; 0.446; 0.459; 0.424; 0.433; 0.446; 0.554; 0.446; 0.433; 0.456; 0.456; 0.447; 0.551; 0.443; 0.456; 0.421; 0.438; 0.443; 0.55; 0.443; 0.438; 0.462; 0.462; 0.453; 0.558; 0.449; 0.462; 0.427; 0.436; 0.449; 0.557; 0.449; 0.436; 0.459; 0.459; 0.45; 0.555; 0.446; 0.459; 0.424; 0.433; 0.446; 0.554; 0.446; 0.433; 0.793; 0.459; 0.459; 0.45; 0.555; 0.446; 0.459; 0.424; 0.433; 0.446; 0.554; 0.446; 0.433; 0.4; 0.4; 0.471; 0.471; 0.462; 0.568; 0.457; 0.471; 0.436; 0.444; 0.457; 0.567; 0.457; 0.444; 0.459; 0.459; 0.45; 0.555; 0.446; 0.459; 0.424; 0.433; 0.446; 0.554; 0.446; 0.433; 0.799; 0.799; 0.473; 0.411; 0.472; 0.411; 0.462; 0.462; 0.453; 0.558; 0.449; 0.462; 0.427; 0.436; 0.449; 0.557; 0.449; 0.436; 0.421; 0.456; 0.456; 0.456; 0.456; 0.456; 0.456; 0.448; 0.448; 0.448; 0.552; 0.552; 0.552; 0.443; 0.443; 0.443; 0.456; 0.456; 0.456; 0.422; 0.422; 0.422; 0.43; 0.43; 0.43; 0.443; 0.443; 0.443; 0.551; 0.551; 0.551; 0.443; 0.443; 0.443; 0.43; 0.43; 0.43; 0.799; 0.799; 0.769; 0.64; 0.774; 0.799; 0.734; 0.774; 0.63; 0.774; 0.462; 0.462; 0.453; 0.558; 0.449; 0.462; 0.427; 0.436; 0.449; 0.557; 0.449; 0.436; 0.459; 0.459; 0.45; 0.555; 0.446; 0.459; 0.424; 0.433; 0.446; 0.554; 0.446; 0.433; 0.424; 0.424; 0.416; 0.515; 0.412; 0.424; 0.408; 0.412; 0.514; 0.412; 0.408; 0.466; 0.406; 0.466; 0.406; 0.436; 0.436; 0.427; 0.527; 0.423; 0.436; 0.401; 0.443; 0.423; 0.526; 0.423; 0.443; 0.471; 0.471; 0.471; 0.471; 0.462; 0.462; 0.568; 0.568; 0.457; 0.457; 0.471; 0.471; 0.436; 0.436; 0.444; 0.444; 0.457; 0.457; 0.567; 0.567; 0.457; 0.457; 0.444; 0.444; 0.484; 0.484; 0.465; 0.58; 0.469; 0.484; 0.445; 0.464; 0.469; 0.58; 0.469; 0.464; 0.459; 0.459; 0.459; 0.459; 0.45; 0.45; 0.555; 0.555; 0.446; 0.446; 0.459; 0.459; 0.424; 0.424; 0.433; 0.433; 0.446; 0.446; 0.554; 0.554; 0.446; 0.446; 0.433; 0.433; 0.448; 0.448; 0.439; 0.542; 0.435; 0.448; 0.414; 0.43; 0.435; 0.541; 0.435; 0.43; 0.462; 0.462; 0.453; 0.558; 0.449; 0.462; 0.427; 0.436; 0.449; 0.557; 0.449; 0.436; 0.462; 0.462; 0.462; 0.462; 0.453; 0.453; 0.558; 0.558; 0.449; 0.449; 0.462; 0.462; 0.427; 0.427; 0.436; 0.436; 0.449; 0.449; 0.557; 0.557; 0.449; 0.449; 0.436; 0.436; 0.462; 0.462; 0.462; 0.462; 0.453; 0.453; 0.558; 0.558; 0.449; 0.449; 0.462; 0.462; 0.427; 0.427; 0.436; 0.436; 0.449; 0.449; 0.557; 0.557; 0.449; 0.449; 0.436; 0.436; 0.459; 0.459; 0.45; 0.555; 0.446; 0.459; 0.424; 0.433; 0.446; 0.554; 0.446; 0.433; 0.459; 0.459; 0.45; 0.554; 0.446; 0.459; 0.424; 0.441; 0.446; 0.553; 0.446; 0.441; 0.774	HFrEF;HF	TRAIP; RNF123; P4HTM	0	3	(rs1078341,rs1996663); (rs1352889,rs1996663); (rs148383796,rs1996663); (rs1491983,rs1996663); (rs1799844,rs1996663); (rs35129566,rs1996663); (rs59357103,rs1996663); (rs62262673,rs1996663); (rs62262730,rs1996663); (rs6797299,rs1996663); (rs6804970,rs1996663); (rs6809879,rs1996663); (rs1078341,rs4855882); (rs1352889,rs4855882); (rs148383796,rs4855882); (rs1491983,rs4855882); (rs1799844,rs4855882); (rs35129566,rs4855882); (rs59357103,rs4855882); (rs62262673,rs4855882); (rs62262730,rs4855882); (rs6797299,rs4855882); (rs6804970,rs4855882); (rs6809879,rs4855882); (rs1078341,rs4855885); (rs1352889,rs4855885); (rs148383796,rs4855885); (rs1491983,rs4855885); (rs1799844,rs4855885); (rs35129566,rs4855885); (rs59357103,rs4855885); (rs62262673,rs4855885); (rs62262730,rs4855885); (rs6797299,rs4855885); (rs6804970,rs4855885); (rs6809879,rs4855885); (rs62262671,rs62262671); (rs62262673,rs62262671); (rs6809879,rs62262671); (rs1078341,rs9870755); (rs1352889,rs9870755); (rs148383796,rs9870755); (rs1491983,rs9870755); (rs1799844,rs9870755); (rs35129566,rs9870755); (rs59357103,rs9870755); (rs62262673,rs9870755); (rs62262730,rs9870755); (rs6797299,rs9870755); (rs6804970,rs9870755); (rs6809879,rs9870755)	0.993; 0.993; 0.964; 0.854; 0.972; 0.993; 0.936; 0.95; 0.972; 0.84; 0.972; 0.95; 1; 1; 0.971; 0.86; 0.979; 1; 0.943; 0.957; 0.979; 0.846; 0.979; 0.957; 1; 1; 0.971; 0.86; 0.979; 1; 0.943; 0.957; 0.979; 0.846; 0.979; 0.957; 1; 0.834; 0.834; 0.979; 0.979; 0.993; 0.836; 1; 0.979; 0.964; 0.935; 1; 0.822; 1; 0.935	HFrEF;HF
SURF1	all_causeHF	ADAMTS13	0	1	(rs3124768,rs3118667); (rs1179038,rs3124768); (rs1179040,rs3124768); (rs3118667,rs3124768)	0.688; 0.409; 0.407; 0.688	all_causeHF	ADAMTS13	0	1	(rs3118667,rs3118667); (rs3124768,rs3124768)	1; 1	all_causeHF	NA	NA	0	NA	NA	NA	ABO; SURF6	0	2	(rs600038,rs579459); (rs600038,rs600038); (rs600038,rs600038)	0.994; 1; 1	HF
CYP1A1	HFrEF	ULK3	0	1	(rs11072508,rs4886613); (rs12903896,rs4886613); (rs2472304,rs4886613)	0.544; 0.506; 0.516	HFrEF	MPI; CSK	0	2	(rs11072508,rs11632414); (rs12903896,rs11632414); (rs2472304,rs11632414); (rs11072508,rs34862454); (rs12903896,rs34862454); (rs2472304,rs34862454)	0.996; 0.923; 0.947; 0.86; 0.8; 0.815	all_causeHF;HFrEF	NA	NA	0	NA	NA	NA	MPI	0	1	(rs11072508,rs11632414); (rs12903896,rs11632414); (rs2472304,rs11632414)	0.996; 0.923; 0.947	HFrEF
MPI	HFrEF	ULK3	0	1	(rs11632414,rs4886613)	0.546	HFrEF	CYP1A1; CSK	0	2	(rs11632414,rs11072508); (rs11632414,rs12903896); (rs11632414,rs2472304); (rs11632414,rs34862454)	0.996; 0.923; 0.947; 0.864	all_causeHF;HFrEF	NA	NA	0	NA	NA	NA	CYP1A1	0	1	(rs11632414,rs11072508); (rs11632414,rs12903896); (rs11632414,rs2472304)	0.996; 0.923; 0.947	HFrEF
CCDC71	all_causeHF	CCDC36; WDR6; QRICH1; ARIH2; KLHDC8B; AMT; DALRD3; NCKIPSD; NDUFAF3; P4HTM; GPX1; TCTA; RHOA; C3orf62	0	14	(rs12490393,rs10780033); (rs12490393,rs10780033); (rs12490393,rs11130181); (rs6446205,rs11130181); (rs7630742,rs11130181); (rs6446205,rs11130182); (rs6446205,rs11130182); (rs7630742,rs11130182); (rs7630742,rs11130182); (rs12490393,rs11130190); (rs12490393,rs11705737); (rs12490393,rs11705737); (rs12490393,rs11715060); (rs12490393,rs11720542); (rs12490393,rs11720657); (rs12490393,rs12491743); (rs12490393,rs12491743); (rs12490393,rs12491743); (rs12490393,rs12493578); (rs12490393,rs12497850); (rs6446205,rs12629759); (rs7630742,rs12629759); (rs6446205,rs12637576); (rs7630742,rs12637576); (rs6446205,rs12715430); (rs6446205,rs12715430); (rs7630742,rs12715430); (rs7630742,rs12715430); (rs12490393,rs13064883); (rs12490393,rs13064911); (rs12490393,rs13076394); (rs12490393,rs13096474); (rs12490393,rs1352420); (rs12490393,rs1352420); (rs12490393,rs2329025); (rs12490393,rs28642807); (rs12490393,rs28642807); (rs12490393,rs3774628); (rs12490393,rs3774628); (rs12490393,rs4292260); (rs12490393,rs4292260); (rs6446205,rs4292260); (rs6446205,rs4292260); (rs7630742,rs4292260); (rs7630742,rs4292260); (rs6446205,rs4308307); (rs6446205,rs4308307); (rs7630742,rs4308307); (rs7630742,rs4308307); (rs6446205,rs4536858); (rs7630742,rs4536858); (rs12490393,rs4855837); (rs12490393,rs4855869); (rs12490393,rs4858798); (rs12490393,rs4858798); (rs12490393,rs4858798); (rs12490393,rs4858828); (rs12490393,rs4858828); (rs6446205,rs4955418); (rs7630742,rs4955418); (rs6446205,rs4955420); (rs7630742,rs4955420); (rs12490393,rs4955426); (rs12490393,rs4955426); (rs6446205,rs4955426); (rs6446205,rs4955426); (rs7630742,rs4955426); (rs7630742,rs4955426); (rs12490393,rs4955427); (rs12490393,rs4955440); (rs12490393,rs4955440); (rs12490393,rs4974080); (rs12490393,rs4974080); (rs6446205,rs4974081); (rs6446205,rs4974081); (rs7630742,rs4974081); (rs7630742,rs4974081); (rs12490393,rs4974091); (rs12490393,rs4974091); (rs12490393,rs4974091); (rs12490393,rs4974091); (rs12490393,rs56324858); (rs6446205,rs56324858); (rs7630742,rs56324858); (rs6446205,rs62259536); (rs6446205,rs62259536); (rs7630742,rs62259536); (rs7630742,rs62259536); (rs12490393,rs62259943); (rs12490393,rs62259943); (rs12490393,rs62259943); (rs12490393,rs62262517); (rs12490393,rs62262517); (rs12490393,rs62262517); (rs12490393,rs6414613); (rs12490393,rs6414613); (rs12490393,rs6446205); (rs12490393,rs6446262); (rs12490393,rs6768433); (rs12490393,rs6769821); (rs12490393,rs6772452); (rs12490393,rs6772452); (rs6446205,rs6772452); (rs6446205,rs6772452); (rs7630742,rs6772452); (rs7630742,rs6772452); (rs12490393,rs6786665); (rs12490393,rs6791234); (rs12490393,rs6795025); (rs6446205,rs6795756); (rs6446205,rs6795756); (rs7630742,rs6795756); (rs7630742,rs6795756); (rs12490393,rs6796147); (rs6446205,rs6796790); (rs7630742,rs6796790); (rs12490393,rs6803264); (rs6446205,rs6803264); (rs7630742,rs6803264); (rs6446205,rs6806356); (rs7630742,rs6806356); (rs6446205,rs7100); (rs6446205,rs7100); (rs7630742,rs7100); (rs7630742,rs7100); (rs6446205,rs7429596); (rs7630742,rs7429596); (rs12490393,rs7612459); (rs12490393,rs7616815); (rs12490393,rs7617480); (rs12490393,rs7619016); (rs12490393,rs7621015); (rs12490393,rs7622786); (rs12490393,rs7626445); (rs12490393,rs7627404); (rs12490393,rs7628719); (rs12490393,rs7630742); (rs12490393,rs7631586); (rs12490393,rs7636057); (rs12490393,rs7639332); (rs12490393,rs7639332); (rs12490393,rs7647093); (rs12490393,rs7647093); (rs12490393,rs7647093); (rs12490393,rs7647812); (rs12490393,rs7647812); (rs12490393,rs7649458); (rs12490393,rs7649458); (rs6446205,rs7653408); (rs7630742,rs7653408); (rs12490393,rs77648866); (rs12490393,rs77732533); (rs12490393,rs77732533); (rs12490393,rs9284885); (rs6446205,rs9284885); (rs7630742,rs9284885); (rs6446205,rs9284886); (rs7630742,rs9284886); (rs6446205,rs9311431); (rs7630742,rs9311431); (rs12490393,rs9311433); (rs12490393,rs9311433); (rs12490393,rs9586); (rs12490393,rs974495); (rs12490393,rs974495); (rs12490393,rs9811047); (rs12490393,rs9812360); (rs12490393,rs9817807); (rs12490393,rs9817807); (rs12490393,rs9841640); (rs12490393,rs9842132); (rs12490393,rs9842132); (rs12490393,rs9846123); (rs12490393,rs9846123); (rs12490393,rs9847585); (rs12490393,rs9847585); (rs12490393,rs9860285); (rs12490393,rs9865051); (rs6446205,rs9865051); (rs7630742,rs9865051); (rs12490393,rs9876848); (rs6446205,rs9882443); (rs7630742,rs9882443)	0.77; 0.77; 0.414; 0.538; 0.548; 0.648; 0.648; 0.656; 0.656; 0.526; 0.79; 0.79; 0.529; 0.523; 0.526; 0.774; 0.774; 0.774; 0.703; 0.714; 0.756; 0.764; 0.757; 0.764; 0.556; 0.556; 0.544; 0.544; 0.77; 0.77; 0.77; 0.529; 0.714; 0.714; 0.529; 0.77; 0.77; 0.786; 0.786; 0.462; 0.462; 0.503; 0.503; 0.484; 0.484; 0.774; 0.774; 0.782; 0.782; 0.774; 0.782; 0.519; 0.529; 0.707; 0.707; 0.707; 0.707; 0.707; 0.77; 0.778; 0.644; 0.652; 0.454; 0.454; 0.493; 0.493; 0.482; 0.482; 0.535; 0.526; 0.526; 0.774; 0.774; 0.556; 0.556; 0.536; 0.536; 0.77; 0.77; 0.77; 0.77; 0.439; 0.478; 0.459; 0.556; 0.556; 0.544; 0.544; 0.518; 0.518; 0.518; 0.774; 0.774; 0.774; 0.774; 0.774; 0.774; 0.526; 0.77; 0.551; 0.4; 0.4; 0.56; 0.56; 0.547; 0.547; 0.77; 0.77; 0.774; 0.756; 0.756; 0.764; 0.764; 0.529; 0.556; 0.551; 0.442; 0.481; 0.469; 0.492; 0.516; 0.537; 0.537; 0.518; 0.518; 0.547; 0.542; 0.77; 0.767; 0.474; 0.56; 0.77; 0.522; 0.794; 0.767; 0.79; 0.782; 0.532; 0.77; 0.77; 0.77; 0.77; 0.77; 0.77; 0.767; 0.767; 0.77; 0.77; 0.556; 0.544; 0.515; 0.519; 0.519; 0.4; 0.56; 0.547; 0.556; 0.544; 0.547; 0.542; 0.767; 0.767; 0.467; 0.529; 0.529; 0.532; 0.526; 0.526; 0.526; 0.774; 0.526; 0.526; 0.774; 0.774; 0.529; 0.529; 0.527; 0.473; 0.477; 0.487; 0.767; 0.514; 0.509	all_causeHF;HFrEF	CCDC36; WDR6; ARIH2; KLHDC8B; DALRD3; NCKIPSD; P4HTM; C3orf62; QRICH1; NDUFAF3	0	10	(rs6446205,rs10780033); (rs6446205,rs10780033); (rs7630742,rs10780033); (rs7630742,rs10780033); (rs12490393,rs11130182); (rs12490393,rs11130182); (rs6446205,rs11705737); (rs6446205,rs11705737); (rs7630742,rs11705737); (rs7630742,rs11705737); (rs6446205,rs12491743); (rs6446205,rs12491743); (rs6446205,rs12491743); (rs7630742,rs12491743); (rs7630742,rs12491743); (rs7630742,rs12491743); (rs6446205,rs12493578); (rs7630742,rs12493578); (rs6446205,rs12497850); (rs7630742,rs12497850); (rs12490393,rs12629759); (rs12490393,rs12637576); (rs6446205,rs13064883); (rs7630742,rs13064883); (rs6446205,rs13064911); (rs7630742,rs13064911); (rs6446205,rs13076394); (rs7630742,rs13076394); (rs6446205,rs1352420); (rs6446205,rs1352420); (rs7630742,rs1352420); (rs7630742,rs1352420); (rs6446205,rs28642807); (rs6446205,rs28642807); (rs7630742,rs28642807); (rs7630742,rs28642807); (rs12490393,rs3212); (rs6446205,rs3212); (rs7630742,rs3212); (rs6446205,rs3774628); (rs6446205,rs3774628); (rs7630742,rs3774628); (rs7630742,rs3774628); (rs12490393,rs4279134); (rs6446205,rs4279134); (rs7630742,rs4279134); (rs12490393,rs4308307); (rs12490393,rs4308307); (rs12490393,rs4364202); (rs6446205,rs4364202); (rs7630742,rs4364202); (rs12490393,rs4513485); (rs6446205,rs4513485); (rs7630742,rs4513485); (rs12490393,rs4536858); (rs6446205,rs4858798); (rs6446205,rs4858798); (rs6446205,rs4858798); (rs7630742,rs4858798); (rs7630742,rs4858798); (rs7630742,rs4858798); (rs6446205,rs4858828); (rs6446205,rs4858828); (rs7630742,rs4858828); (rs7630742,rs4858828); (rs12490393,rs4955418); (rs12490393,rs4955420); (rs6446205,rs4974080); (rs6446205,rs4974080); (rs7630742,rs4974080); (rs7630742,rs4974080); (rs12490393,rs4974084); (rs12490393,rs4974084); (rs6446205,rs4974084); (rs6446205,rs4974084); (rs7630742,rs4974084); (rs7630742,rs4974084); (rs6446205,rs4974091); (rs6446205,rs4974091); (rs6446205,rs4974091); (rs6446205,rs4974091); (rs7630742,rs4974091); (rs7630742,rs4974091); (rs7630742,rs4974091); (rs7630742,rs4974091); (rs6446205,rs62262517); (rs6446205,rs62262517); (rs6446205,rs62262517); (rs7630742,rs62262517); (rs7630742,rs62262517); (rs7630742,rs62262517); (rs6446205,rs6414613); (rs6446205,rs6414613); (rs7630742,rs6414613); (rs7630742,rs6414613); (rs6446205,rs6446205); (rs7630742,rs6446205); (rs6446205,rs6768433); (rs7630742,rs6768433); (rs12490393,rs6779394); (rs12490393,rs6779394); (rs6446205,rs6779394); (rs6446205,rs6779394); (rs7630742,rs6779394); (rs7630742,rs6779394); (rs6446205,rs6786665); (rs7630742,rs6786665); (rs6446205,rs6791234); (rs7630742,rs6791234); (rs6446205,rs6795025); (rs7630742,rs6795025); (rs12490393,rs6795756); (rs12490393,rs6795756); (rs6446205,rs7612459); (rs7630742,rs7612459); (rs6446205,rs7616815); (rs7630742,rs7616815); (rs6446205,rs7621015); (rs7630742,rs7621015); (rs6446205,rs7626445); (rs7630742,rs7626445); (rs6446205,rs7627404); (rs7630742,rs7627404); (rs6446205,rs7628719); (rs7630742,rs7628719); (rs6446205,rs7630742); (rs7630742,rs7630742); (rs6446205,rs7636057); (rs7630742,rs7636057); (rs6446205,rs7639332); (rs6446205,rs7639332); (rs7630742,rs7639332); (rs7630742,rs7639332); (rs6446205,rs7647093); (rs6446205,rs7647093); (rs6446205,rs7647093); (rs7630742,rs7647093); (rs7630742,rs7647093); (rs7630742,rs7647093); (rs6446205,rs7647812); (rs6446205,rs7647812); (rs7630742,rs7647812); (rs7630742,rs7647812); (rs6446205,rs7649458); (rs6446205,rs7649458); (rs7630742,rs7649458); (rs7630742,rs7649458); (rs6446205,rs9311433); (rs6446205,rs9311433); (rs7630742,rs9311433); (rs7630742,rs9311433); (rs6446205,rs9841640); (rs7630742,rs9841640); (rs6446205,rs9846123); (rs6446205,rs9846123); (rs7630742,rs9846123); (rs7630742,rs9846123); (rs6446205,rs9876848); (rs7630742,rs9876848)	0.996; 0.996; 0.978; 0.978; 0.867; 0.867; 0.974; 0.974; 0.991; 0.991; 1; 1; 1; 0.974; 0.974; 0.974; 0.885; 0.91; 0.897; 0.922; 0.978; 0.979; 0.996; 0.978; 0.996; 0.978; 0.996; 0.978; 0.897; 0.897; 0.922; 0.922; 0.996; 0.996; 0.978; 0.978; 0.84; 0.922; 0.897; 0.969; 0.969; 0.996; 0.996; 0.84; 0.922; 0.897; 1; 1; 0.836; 0.918; 0.892; 0.863; 0.904; 0.913; 1; 0.881; 0.881; 0.881; 0.906; 0.906; 0.906; 0.881; 0.881; 0.906; 0.906; 0.996; 0.863; 1; 1; 0.974; 0.974; 0.814; 0.814; 0.947; 0.947; 0.93; 0.93; 0.996; 0.996; 0.996; 0.996; 0.978; 0.978; 0.978; 0.978; 1; 1; 1; 0.974; 0.974; 0.974; 1; 1; 0.974; 0.974; 1; 0.974; 0.996; 0.978; 0.863; 0.863; 0.904; 0.904; 0.913; 0.913; 0.996; 0.978; 0.996; 0.978; 1; 0.974; 0.978; 0.978; 0.996; 0.978; 0.991; 0.982; 0.996; 0.978; 0.978; 0.987; 0.991; 0.982; 0.974; 0.991; 0.974; 1; 0.996; 0.978; 0.996; 0.996; 0.978; 0.978; 0.996; 0.996; 0.996; 0.978; 0.978; 0.978; 0.991; 0.991; 0.982; 0.982; 0.996; 0.996; 0.978; 0.978; 0.991; 0.991; 0.982; 0.982; 1; 0.974; 1; 1; 0.974; 0.974; 0.991; 0.982	all_causeHF;HFrEF	CCDC36; WDR6; QRICH1; ARIH2; KLHDC8B; AMT; DALRD3; NCKIPSD; NDUFAF3; P4HTM; TCTA; RHOA; C3orf62	0	13	(rs12490393,rs10780033); (rs12490393,rs10780033); (rs12490393,rs11130181); (rs6446205,rs11130181); (rs7630742,rs11130181); (rs6446205,rs11130182); (rs6446205,rs11130182); (rs7630742,rs11130182); (rs7630742,rs11130182); (rs12490393,rs11130190); (rs12490393,rs11705737); (rs12490393,rs11705737); (rs12490393,rs11715060); (rs12490393,rs11720542); (rs12490393,rs11720657); (rs12490393,rs12491743); (rs12490393,rs12491743); (rs12490393,rs12491743); (rs12490393,rs12493578); (rs12490393,rs12497850); (rs6446205,rs12629759); (rs7630742,rs12629759); (rs6446205,rs12637576); (rs7630742,rs12637576); (rs6446205,rs12715430); (rs6446205,rs12715430); (rs7630742,rs12715430); (rs7630742,rs12715430); (rs12490393,rs13064883); (rs12490393,rs13064911); (rs12490393,rs13076394); (rs12490393,rs13096474); (rs12490393,rs1352420); (rs12490393,rs1352420); (rs12490393,rs2329025); (rs12490393,rs28642807); (rs12490393,rs28642807); (rs12490393,rs3774628); (rs12490393,rs3774628); (rs12490393,rs4292260); (rs12490393,rs4292260); (rs6446205,rs4292260); (rs6446205,rs4292260); (rs7630742,rs4292260); (rs7630742,rs4292260); (rs6446205,rs4308307); (rs6446205,rs4308307); (rs7630742,rs4308307); (rs7630742,rs4308307); (rs6446205,rs4536858); (rs7630742,rs4536858); (rs12490393,rs4855837); (rs12490393,rs4855869); (rs12490393,rs4858798); (rs12490393,rs4858798); (rs12490393,rs4858798); (rs12490393,rs4858828); (rs12490393,rs4858828); (rs6446205,rs4955418); (rs7630742,rs4955418); (rs6446205,rs4955420); (rs7630742,rs4955420); (rs12490393,rs4955426); (rs12490393,rs4955426); (rs6446205,rs4955426); (rs6446205,rs4955426); (rs7630742,rs4955426); (rs7630742,rs4955426); (rs12490393,rs4955427); (rs12490393,rs4955440); (rs12490393,rs4974080); (rs12490393,rs4974080); (rs6446205,rs4974081); (rs6446205,rs4974081); (rs7630742,rs4974081); (rs7630742,rs4974081); (rs12490393,rs4974091); (rs12490393,rs4974091); (rs12490393,rs4974091); (rs12490393,rs4974091); (rs12490393,rs56324858); (rs6446205,rs56324858); (rs7630742,rs56324858); (rs6446205,rs62259536); (rs6446205,rs62259536); (rs7630742,rs62259536); (rs7630742,rs62259536); (rs12490393,rs62259943); (rs12490393,rs62259943); (rs12490393,rs62259943); (rs12490393,rs62262517); (rs12490393,rs62262517); (rs12490393,rs62262517); (rs12490393,rs6414613); (rs12490393,rs6414613); (rs12490393,rs6446205); (rs12490393,rs6446262); (rs12490393,rs6768433); (rs12490393,rs6772452); (rs12490393,rs6772452); (rs6446205,rs6772452); (rs6446205,rs6772452); (rs7630742,rs6772452); (rs7630742,rs6772452); (rs12490393,rs6786665); (rs12490393,rs6791234); (rs12490393,rs6795025); (rs6446205,rs6795756); (rs6446205,rs6795756); (rs7630742,rs6795756); (rs7630742,rs6795756); (rs12490393,rs6796147); (rs6446205,rs6796790); (rs7630742,rs6796790); (rs12490393,rs6803264); (rs6446205,rs6803264); (rs7630742,rs6803264); (rs6446205,rs6806356); (rs7630742,rs6806356); (rs6446205,rs7100); (rs7630742,rs7100); (rs6446205,rs7429596); (rs7630742,rs7429596); (rs12490393,rs7612459); (rs12490393,rs7616815); (rs12490393,rs7619016); (rs12490393,rs7621015); (rs12490393,rs7626445); (rs12490393,rs7627404); (rs12490393,rs7628719); (rs12490393,rs7630742); (rs12490393,rs7631586); (rs12490393,rs7636057); (rs12490393,rs7639332); (rs12490393,rs7639332); (rs12490393,rs7647093); (rs12490393,rs7647093); (rs12490393,rs7647093); (rs12490393,rs7647812); (rs12490393,rs7647812); (rs12490393,rs7649458); (rs12490393,rs7649458); (rs6446205,rs7653408); (rs7630742,rs7653408); (rs12490393,rs77648866); (rs12490393,rs77732533); (rs12490393,rs77732533); (rs12490393,rs9284885); (rs6446205,rs9284885); (rs7630742,rs9284885); (rs6446205,rs9284886); (rs7630742,rs9284886); (rs6446205,rs9311431); (rs7630742,rs9311431); (rs12490393,rs9311433); (rs12490393,rs9311433); (rs12490393,rs9586); (rs12490393,rs974495); (rs12490393,rs974495); (rs12490393,rs9811047); (rs12490393,rs9812360); (rs12490393,rs9817807); (rs12490393,rs9817807); (rs12490393,rs9841640); (rs12490393,rs9842132); (rs12490393,rs9842132); (rs12490393,rs9846123); (rs12490393,rs9846123); (rs12490393,rs9847585); (rs12490393,rs9860285); (rs12490393,rs9865051); (rs6446205,rs9865051); (rs7630742,rs9865051); (rs12490393,rs9876848); (rs6446205,rs9882443); (rs7630742,rs9882443)	0.77; 0.77; 0.414; 0.538; 0.548; 0.648; 0.648; 0.656; 0.656; 0.526; 0.79; 0.79; 0.529; 0.523; 0.526; 0.774; 0.774; 0.774; 0.703; 0.714; 0.756; 0.764; 0.757; 0.764; 0.556; 0.556; 0.544; 0.544; 0.77; 0.77; 0.77; 0.529; 0.714; 0.714; 0.529; 0.77; 0.77; 0.786; 0.786; 0.462; 0.462; 0.503; 0.503; 0.484; 0.484; 0.774; 0.774; 0.782; 0.782; 0.774; 0.782; 0.519; 0.529; 0.707; 0.707; 0.707; 0.707; 0.707; 0.77; 0.778; 0.644; 0.652; 0.454; 0.454; 0.493; 0.493; 0.482; 0.482; 0.535; 0.526; 0.774; 0.774; 0.556; 0.556; 0.536; 0.536; 0.77; 0.77; 0.77; 0.77; 0.439; 0.478; 0.459; 0.556; 0.556; 0.544; 0.544; 0.518; 0.518; 0.518; 0.774; 0.774; 0.774; 0.774; 0.774; 0.774; 0.526; 0.77; 0.4; 0.4; 0.56; 0.56; 0.547; 0.547; 0.77; 0.77; 0.774; 0.756; 0.756; 0.764; 0.764; 0.529; 0.556; 0.551; 0.442; 0.481; 0.469; 0.492; 0.516; 0.537; 0.518; 0.547; 0.542; 0.77; 0.767; 0.56; 0.77; 0.794; 0.767; 0.79; 0.782; 0.532; 0.77; 0.77; 0.77; 0.77; 0.77; 0.77; 0.767; 0.767; 0.77; 0.77; 0.556; 0.544; 0.515; 0.519; 0.519; 0.4; 0.56; 0.547; 0.556; 0.544; 0.547; 0.542; 0.767; 0.767; 0.467; 0.529; 0.529; 0.532; 0.526; 0.526; 0.526; 0.774; 0.526; 0.526; 0.774; 0.774; 0.529; 0.527; 0.473; 0.477; 0.487; 0.767; 0.514; 0.509	HFrEF	CCDC36; WDR6; ARIH2; KLHDC8B; DALRD3; NCKIPSD; P4HTM; C3orf62; QRICH1; NDUFAF3	0	10	(rs6446205,rs10780033); (rs6446205,rs10780033); (rs7630742,rs10780033); (rs7630742,rs10780033); (rs12490393,rs11130182); (rs12490393,rs11130182); (rs6446205,rs11705737); (rs6446205,rs11705737); (rs7630742,rs11705737); (rs7630742,rs11705737); (rs6446205,rs12491743); (rs6446205,rs12491743); (rs6446205,rs12491743); (rs7630742,rs12491743); (rs7630742,rs12491743); (rs7630742,rs12491743); (rs6446205,rs12493578); (rs7630742,rs12493578); (rs6446205,rs12497850); (rs7630742,rs12497850); (rs12490393,rs12629759); (rs12490393,rs12637576); (rs6446205,rs13064883); (rs7630742,rs13064883); (rs6446205,rs13064911); (rs7630742,rs13064911); (rs6446205,rs13076394); (rs7630742,rs13076394); (rs6446205,rs1352420); (rs6446205,rs1352420); (rs7630742,rs1352420); (rs7630742,rs1352420); (rs6446205,rs28642807); (rs6446205,rs28642807); (rs7630742,rs28642807); (rs7630742,rs28642807); (rs12490393,rs3212); (rs6446205,rs3212); (rs7630742,rs3212); (rs6446205,rs3774628); (rs6446205,rs3774628); (rs7630742,rs3774628); (rs7630742,rs3774628); (rs12490393,rs4279134); (rs6446205,rs4279134); (rs7630742,rs4279134); (rs12490393,rs4308307); (rs12490393,rs4308307); (rs12490393,rs4364202); (rs6446205,rs4364202); (rs7630742,rs4364202); (rs12490393,rs4513485); (rs6446205,rs4513485); (rs7630742,rs4513485); (rs12490393,rs4536858); (rs6446205,rs4858798); (rs6446205,rs4858798); (rs6446205,rs4858798); (rs7630742,rs4858798); (rs7630742,rs4858798); (rs7630742,rs4858798); (rs6446205,rs4858828); (rs6446205,rs4858828); (rs7630742,rs4858828); (rs7630742,rs4858828); (rs12490393,rs4955418); (rs12490393,rs4955420); (rs6446205,rs4974080); (rs6446205,rs4974080); (rs7630742,rs4974080); (rs7630742,rs4974080); (rs12490393,rs4974084); (rs12490393,rs4974084); (rs6446205,rs4974084); (rs6446205,rs4974084); (rs7630742,rs4974084); (rs7630742,rs4974084); (rs6446205,rs4974091); (rs6446205,rs4974091); (rs6446205,rs4974091); (rs6446205,rs4974091); (rs7630742,rs4974091); (rs7630742,rs4974091); (rs7630742,rs4974091); (rs7630742,rs4974091); (rs6446205,rs62262517); (rs6446205,rs62262517); (rs6446205,rs62262517); (rs7630742,rs62262517); (rs7630742,rs62262517); (rs7630742,rs62262517); (rs6446205,rs6414613); (rs6446205,rs6414613); (rs7630742,rs6414613); (rs7630742,rs6414613); (rs6446205,rs6446205); (rs7630742,rs6446205); (rs6446205,rs6768433); (rs7630742,rs6768433); (rs12490393,rs6779394); (rs12490393,rs6779394); (rs6446205,rs6779394); (rs6446205,rs6779394); (rs7630742,rs6779394); (rs7630742,rs6779394); (rs6446205,rs6786665); (rs7630742,rs6786665); (rs6446205,rs6791234); (rs7630742,rs6791234); (rs6446205,rs6795025); (rs7630742,rs6795025); (rs12490393,rs6795756); (rs12490393,rs6795756); (rs6446205,rs7612459); (rs7630742,rs7612459); (rs6446205,rs7616815); (rs7630742,rs7616815); (rs6446205,rs7621015); (rs7630742,rs7621015); (rs6446205,rs7626445); (rs7630742,rs7626445); (rs6446205,rs7627404); (rs7630742,rs7627404); (rs6446205,rs7628719); (rs7630742,rs7628719); (rs6446205,rs7630742); (rs7630742,rs7630742); (rs6446205,rs7636057); (rs7630742,rs7636057); (rs6446205,rs7639332); (rs6446205,rs7639332); (rs7630742,rs7639332); (rs7630742,rs7639332); (rs6446205,rs7647093); (rs6446205,rs7647093); (rs6446205,rs7647093); (rs7630742,rs7647093); (rs7630742,rs7647093); (rs7630742,rs7647093); (rs6446205,rs7647812); (rs6446205,rs7647812); (rs7630742,rs7647812); (rs7630742,rs7647812); (rs6446205,rs7649458); (rs6446205,rs7649458); (rs7630742,rs7649458); (rs7630742,rs7649458); (rs6446205,rs9311433); (rs6446205,rs9311433); (rs7630742,rs9311433); (rs7630742,rs9311433); (rs6446205,rs9841640); (rs7630742,rs9841640); (rs6446205,rs9846123); (rs6446205,rs9846123); (rs7630742,rs9846123); (rs7630742,rs9846123); (rs6446205,rs9876848); (rs7630742,rs9876848)	0.996; 0.996; 0.978; 0.978; 0.867; 0.867; 0.974; 0.974; 0.991; 0.991; 1; 1; 1; 0.974; 0.974; 0.974; 0.885; 0.91; 0.897; 0.922; 0.978; 0.979; 0.996; 0.978; 0.996; 0.978; 0.996; 0.978; 0.897; 0.897; 0.922; 0.922; 0.996; 0.996; 0.978; 0.978; 0.84; 0.922; 0.897; 0.969; 0.969; 0.996; 0.996; 0.84; 0.922; 0.897; 1; 1; 0.836; 0.918; 0.892; 0.863; 0.904; 0.913; 1; 0.881; 0.881; 0.881; 0.906; 0.906; 0.906; 0.881; 0.881; 0.906; 0.906; 0.996; 0.863; 1; 1; 0.974; 0.974; 0.814; 0.814; 0.947; 0.947; 0.93; 0.93; 0.996; 0.996; 0.996; 0.996; 0.978; 0.978; 0.978; 0.978; 1; 1; 1; 0.974; 0.974; 0.974; 1; 1; 0.974; 0.974; 1; 0.974; 0.996; 0.978; 0.863; 0.863; 0.904; 0.904; 0.913; 0.913; 0.996; 0.978; 0.996; 0.978; 1; 0.974; 0.978; 0.978; 0.996; 0.978; 0.991; 0.982; 0.996; 0.978; 0.978; 0.987; 0.991; 0.982; 0.974; 0.991; 0.974; 1; 0.996; 0.978; 0.996; 0.996; 0.978; 0.978; 0.996; 0.996; 0.996; 0.978; 0.978; 0.978; 0.991; 0.991; 0.982; 0.982; 0.996; 0.996; 0.978; 0.978; 0.991; 0.991; 0.982; 0.982; 1; 0.974; 1; 1; 0.974; 0.974; 0.991; 0.982	HFrEF
CCDC71	HFrEF	CCDC36; WDR6; QRICH1; ARIH2; KLHDC8B; AMT; DALRD3; NCKIPSD; NDUFAF3; P4HTM; GPX1; TCTA; RHOA; C3orf62	0	14	(rs12490393,rs10780033); (rs12490393,rs10780033); (rs12490393,rs11130181); (rs6446205,rs11130181); (rs7630742,rs11130181); (rs6446205,rs11130182); (rs6446205,rs11130182); (rs7630742,rs11130182); (rs7630742,rs11130182); (rs12490393,rs11130190); (rs12490393,rs11705737); (rs12490393,rs11705737); (rs12490393,rs11715060); (rs12490393,rs11720542); (rs12490393,rs11720657); (rs12490393,rs12491743); (rs12490393,rs12491743); (rs12490393,rs12491743); (rs12490393,rs12493578); (rs12490393,rs12497850); (rs6446205,rs12629759); (rs7630742,rs12629759); (rs6446205,rs12637576); (rs7630742,rs12637576); (rs6446205,rs12715430); (rs6446205,rs12715430); (rs7630742,rs12715430); (rs7630742,rs12715430); (rs12490393,rs13064883); (rs12490393,rs13064911); (rs12490393,rs13076394); (rs12490393,rs13096474); (rs12490393,rs1352420); (rs12490393,rs1352420); (rs12490393,rs2329025); (rs12490393,rs28642807); (rs12490393,rs28642807); (rs12490393,rs3774628); (rs12490393,rs3774628); (rs12490393,rs4292260); (rs12490393,rs4292260); (rs6446205,rs4292260); (rs6446205,rs4292260); (rs7630742,rs4292260); (rs7630742,rs4292260); (rs6446205,rs4308307); (rs6446205,rs4308307); (rs7630742,rs4308307); (rs7630742,rs4308307); (rs6446205,rs4536858); (rs7630742,rs4536858); (rs12490393,rs4855837); (rs12490393,rs4855869); (rs12490393,rs4858798); (rs12490393,rs4858798); (rs12490393,rs4858798); (rs12490393,rs4858828); (rs12490393,rs4858828); (rs6446205,rs4955418); (rs7630742,rs4955418); (rs6446205,rs4955420); (rs7630742,rs4955420); (rs12490393,rs4955426); (rs12490393,rs4955426); (rs6446205,rs4955426); (rs6446205,rs4955426); (rs7630742,rs4955426); (rs7630742,rs4955426); (rs12490393,rs4955427); (rs12490393,rs4955440); (rs12490393,rs4955440); (rs12490393,rs4974080); (rs12490393,rs4974080); (rs6446205,rs4974081); (rs6446205,rs4974081); (rs7630742,rs4974081); (rs7630742,rs4974081); (rs12490393,rs4974091); (rs12490393,rs4974091); (rs12490393,rs4974091); (rs12490393,rs4974091); (rs12490393,rs56324858); (rs6446205,rs56324858); (rs7630742,rs56324858); (rs6446205,rs62259536); (rs6446205,rs62259536); (rs7630742,rs62259536); (rs7630742,rs62259536); (rs12490393,rs62259943); (rs12490393,rs62259943); (rs12490393,rs62259943); (rs12490393,rs62262517); (rs12490393,rs62262517); (rs12490393,rs62262517); (rs12490393,rs6414613); (rs12490393,rs6414613); (rs12490393,rs6446205); (rs12490393,rs6446262); (rs12490393,rs6768433); (rs12490393,rs6769821); (rs12490393,rs6772452); (rs12490393,rs6772452); (rs6446205,rs6772452); (rs6446205,rs6772452); (rs7630742,rs6772452); (rs7630742,rs6772452); (rs12490393,rs6786665); (rs12490393,rs6791234); (rs12490393,rs6795025); (rs6446205,rs6795756); (rs6446205,rs6795756); (rs7630742,rs6795756); (rs7630742,rs6795756); (rs12490393,rs6796147); (rs6446205,rs6796790); (rs7630742,rs6796790); (rs12490393,rs6803264); (rs6446205,rs6803264); (rs7630742,rs6803264); (rs6446205,rs6806356); (rs7630742,rs6806356); (rs6446205,rs7100); (rs6446205,rs7100); (rs7630742,rs7100); (rs7630742,rs7100); (rs6446205,rs7429596); (rs7630742,rs7429596); (rs12490393,rs7612459); (rs12490393,rs7616815); (rs12490393,rs7617480); (rs12490393,rs7619016); (rs12490393,rs7621015); (rs12490393,rs7622786); (rs12490393,rs7626445); (rs12490393,rs7627404); (rs12490393,rs7628719); (rs12490393,rs7630742); (rs12490393,rs7631586); (rs12490393,rs7636057); (rs12490393,rs7639332); (rs12490393,rs7639332); (rs12490393,rs7647093); (rs12490393,rs7647093); (rs12490393,rs7647093); (rs12490393,rs7647812); (rs12490393,rs7647812); (rs12490393,rs7649458); (rs12490393,rs7649458); (rs6446205,rs7653408); (rs7630742,rs7653408); (rs12490393,rs77648866); (rs12490393,rs77732533); (rs12490393,rs77732533); (rs12490393,rs9284885); (rs6446205,rs9284885); (rs7630742,rs9284885); (rs6446205,rs9284886); (rs7630742,rs9284886); (rs6446205,rs9311431); (rs7630742,rs9311431); (rs12490393,rs9311433); (rs12490393,rs9311433); (rs12490393,rs9586); (rs12490393,rs974495); (rs12490393,rs974495); (rs12490393,rs9811047); (rs12490393,rs9812360); (rs12490393,rs9817807); (rs12490393,rs9817807); (rs12490393,rs9841640); (rs12490393,rs9842132); (rs12490393,rs9842132); (rs12490393,rs9846123); (rs12490393,rs9846123); (rs12490393,rs9847585); (rs12490393,rs9847585); (rs12490393,rs9860285); (rs12490393,rs9865051); (rs6446205,rs9865051); (rs7630742,rs9865051); (rs12490393,rs9876848); (rs6446205,rs9882443); (rs7630742,rs9882443)	0.77; 0.77; 0.414; 0.538; 0.548; 0.648; 0.648; 0.656; 0.656; 0.526; 0.79; 0.79; 0.529; 0.523; 0.526; 0.774; 0.774; 0.774; 0.703; 0.714; 0.756; 0.764; 0.757; 0.764; 0.556; 0.556; 0.544; 0.544; 0.77; 0.77; 0.77; 0.529; 0.714; 0.714; 0.529; 0.77; 0.77; 0.786; 0.786; 0.462; 0.462; 0.503; 0.503; 0.484; 0.484; 0.774; 0.774; 0.782; 0.782; 0.774; 0.782; 0.519; 0.529; 0.707; 0.707; 0.707; 0.707; 0.707; 0.77; 0.778; 0.644; 0.652; 0.454; 0.454; 0.493; 0.493; 0.482; 0.482; 0.535; 0.526; 0.526; 0.774; 0.774; 0.556; 0.556; 0.536; 0.536; 0.77; 0.77; 0.77; 0.77; 0.439; 0.478; 0.459; 0.556; 0.556; 0.544; 0.544; 0.518; 0.518; 0.518; 0.774; 0.774; 0.774; 0.774; 0.774; 0.774; 0.526; 0.77; 0.551; 0.4; 0.4; 0.56; 0.56; 0.547; 0.547; 0.77; 0.77; 0.774; 0.756; 0.756; 0.764; 0.764; 0.529; 0.556; 0.551; 0.442; 0.481; 0.469; 0.492; 0.516; 0.537; 0.537; 0.518; 0.518; 0.547; 0.542; 0.77; 0.767; 0.474; 0.56; 0.77; 0.522; 0.794; 0.767; 0.79; 0.782; 0.532; 0.77; 0.77; 0.77; 0.77; 0.77; 0.77; 0.767; 0.767; 0.77; 0.77; 0.556; 0.544; 0.515; 0.519; 0.519; 0.4; 0.56; 0.547; 0.556; 0.544; 0.547; 0.542; 0.767; 0.767; 0.467; 0.529; 0.529; 0.532; 0.526; 0.526; 0.526; 0.774; 0.526; 0.526; 0.774; 0.774; 0.529; 0.529; 0.527; 0.473; 0.477; 0.487; 0.767; 0.514; 0.509	all_causeHF;HFrEF	CCDC36; WDR6; ARIH2; KLHDC8B; DALRD3; NCKIPSD; P4HTM; C3orf62; QRICH1; NDUFAF3	0	10	(rs6446205,rs10780033); (rs6446205,rs10780033); (rs7630742,rs10780033); (rs7630742,rs10780033); (rs12490393,rs11130182); (rs12490393,rs11130182); (rs6446205,rs11705737); (rs6446205,rs11705737); (rs7630742,rs11705737); (rs7630742,rs11705737); (rs6446205,rs12491743); (rs6446205,rs12491743); (rs6446205,rs12491743); (rs7630742,rs12491743); (rs7630742,rs12491743); (rs7630742,rs12491743); (rs6446205,rs12493578); (rs7630742,rs12493578); (rs6446205,rs12497850); (rs7630742,rs12497850); (rs12490393,rs12629759); (rs12490393,rs12637576); (rs6446205,rs13064883); (rs7630742,rs13064883); (rs6446205,rs13064911); (rs7630742,rs13064911); (rs6446205,rs13076394); (rs7630742,rs13076394); (rs6446205,rs1352420); (rs6446205,rs1352420); (rs7630742,rs1352420); (rs7630742,rs1352420); (rs6446205,rs28642807); (rs6446205,rs28642807); (rs7630742,rs28642807); (rs7630742,rs28642807); (rs12490393,rs3212); (rs6446205,rs3212); (rs7630742,rs3212); (rs6446205,rs3774628); (rs6446205,rs3774628); (rs7630742,rs3774628); (rs7630742,rs3774628); (rs12490393,rs4279134); (rs6446205,rs4279134); (rs7630742,rs4279134); (rs12490393,rs4308307); (rs12490393,rs4308307); (rs12490393,rs4364202); (rs6446205,rs4364202); (rs7630742,rs4364202); (rs12490393,rs4513485); (rs6446205,rs4513485); (rs7630742,rs4513485); (rs12490393,rs4536858); (rs6446205,rs4858798); (rs6446205,rs4858798); (rs6446205,rs4858798); (rs7630742,rs4858798); (rs7630742,rs4858798); (rs7630742,rs4858798); (rs6446205,rs4858828); (rs6446205,rs4858828); (rs7630742,rs4858828); (rs7630742,rs4858828); (rs12490393,rs4955418); (rs12490393,rs4955420); (rs6446205,rs4974080); (rs6446205,rs4974080); (rs7630742,rs4974080); (rs7630742,rs4974080); (rs12490393,rs4974084); (rs12490393,rs4974084); (rs6446205,rs4974084); (rs6446205,rs4974084); (rs7630742,rs4974084); (rs7630742,rs4974084); (rs6446205,rs4974091); (rs6446205,rs4974091); (rs6446205,rs4974091); (rs6446205,rs4974091); (rs7630742,rs4974091); (rs7630742,rs4974091); (rs7630742,rs4974091); (rs7630742,rs4974091); (rs6446205,rs62262517); (rs6446205,rs62262517); (rs6446205,rs62262517); (rs7630742,rs62262517); (rs7630742,rs62262517); (rs7630742,rs62262517); (rs6446205,rs6414613); (rs6446205,rs6414613); (rs7630742,rs6414613); (rs7630742,rs6414613); (rs6446205,rs6446205); (rs7630742,rs6446205); (rs6446205,rs6768433); (rs7630742,rs6768433); (rs12490393,rs6779394); (rs12490393,rs6779394); (rs6446205,rs6779394); (rs6446205,rs6779394); (rs7630742,rs6779394); (rs7630742,rs6779394); (rs6446205,rs6786665); (rs7630742,rs6786665); (rs6446205,rs6791234); (rs7630742,rs6791234); (rs6446205,rs6795025); (rs7630742,rs6795025); (rs12490393,rs6795756); (rs12490393,rs6795756); (rs6446205,rs7612459); (rs7630742,rs7612459); (rs6446205,rs7616815); (rs7630742,rs7616815); (rs6446205,rs7621015); (rs7630742,rs7621015); (rs6446205,rs7626445); (rs7630742,rs7626445); (rs6446205,rs7627404); (rs7630742,rs7627404); (rs6446205,rs7628719); (rs7630742,rs7628719); (rs6446205,rs7630742); (rs7630742,rs7630742); (rs6446205,rs7636057); (rs7630742,rs7636057); (rs6446205,rs7639332); (rs6446205,rs7639332); (rs7630742,rs7639332); (rs7630742,rs7639332); (rs6446205,rs7647093); (rs6446205,rs7647093); (rs6446205,rs7647093); (rs7630742,rs7647093); (rs7630742,rs7647093); (rs7630742,rs7647093); (rs6446205,rs7647812); (rs6446205,rs7647812); (rs7630742,rs7647812); (rs7630742,rs7647812); (rs6446205,rs7649458); (rs6446205,rs7649458); (rs7630742,rs7649458); (rs7630742,rs7649458); (rs6446205,rs9311433); (rs6446205,rs9311433); (rs7630742,rs9311433); (rs7630742,rs9311433); (rs6446205,rs9841640); (rs7630742,rs9841640); (rs6446205,rs9846123); (rs6446205,rs9846123); (rs7630742,rs9846123); (rs7630742,rs9846123); (rs6446205,rs9876848); (rs7630742,rs9876848)	0.996; 0.996; 0.978; 0.978; 0.867; 0.867; 0.974; 0.974; 0.991; 0.991; 1; 1; 1; 0.974; 0.974; 0.974; 0.885; 0.91; 0.897; 0.922; 0.978; 0.979; 0.996; 0.978; 0.996; 0.978; 0.996; 0.978; 0.897; 0.897; 0.922; 0.922; 0.996; 0.996; 0.978; 0.978; 0.84; 0.922; 0.897; 0.969; 0.969; 0.996; 0.996; 0.84; 0.922; 0.897; 1; 1; 0.836; 0.918; 0.892; 0.863; 0.904; 0.913; 1; 0.881; 0.881; 0.881; 0.906; 0.906; 0.906; 0.881; 0.881; 0.906; 0.906; 0.996; 0.863; 1; 1; 0.974; 0.974; 0.814; 0.814; 0.947; 0.947; 0.93; 0.93; 0.996; 0.996; 0.996; 0.996; 0.978; 0.978; 0.978; 0.978; 1; 1; 1; 0.974; 0.974; 0.974; 1; 1; 0.974; 0.974; 1; 0.974; 0.996; 0.978; 0.863; 0.863; 0.904; 0.904; 0.913; 0.913; 0.996; 0.978; 0.996; 0.978; 1; 0.974; 0.978; 0.978; 0.996; 0.978; 0.991; 0.982; 0.996; 0.978; 0.978; 0.987; 0.991; 0.982; 0.974; 0.991; 0.974; 1; 0.996; 0.978; 0.996; 0.996; 0.978; 0.978; 0.996; 0.996; 0.996; 0.978; 0.978; 0.978; 0.991; 0.991; 0.982; 0.982; 0.996; 0.996; 0.978; 0.978; 0.991; 0.991; 0.982; 0.982; 1; 0.974; 1; 1; 0.974; 0.974; 0.991; 0.982	all_causeHF;HFrEF	CCDC36; WDR6; QRICH1; ARIH2; KLHDC8B; AMT; DALRD3; NCKIPSD; NDUFAF3; P4HTM; TCTA; RHOA; C3orf62	0	13	(rs12490393,rs10780033); (rs12490393,rs10780033); (rs12490393,rs11130181); (rs6446205,rs11130181); (rs7630742,rs11130181); (rs6446205,rs11130182); (rs6446205,rs11130182); (rs7630742,rs11130182); (rs7630742,rs11130182); (rs12490393,rs11130190); (rs12490393,rs11705737); (rs12490393,rs11705737); (rs12490393,rs11715060); (rs12490393,rs11720542); (rs12490393,rs11720657); (rs12490393,rs12491743); (rs12490393,rs12491743); (rs12490393,rs12491743); (rs12490393,rs12493578); (rs12490393,rs12497850); (rs6446205,rs12629759); (rs7630742,rs12629759); (rs6446205,rs12637576); (rs7630742,rs12637576); (rs6446205,rs12715430); (rs6446205,rs12715430); (rs7630742,rs12715430); (rs7630742,rs12715430); (rs12490393,rs13064883); (rs12490393,rs13064911); (rs12490393,rs13076394); (rs12490393,rs13096474); (rs12490393,rs1352420); (rs12490393,rs1352420); (rs12490393,rs2329025); (rs12490393,rs28642807); (rs12490393,rs28642807); (rs12490393,rs3774628); (rs12490393,rs3774628); (rs12490393,rs4292260); (rs12490393,rs4292260); (rs6446205,rs4292260); (rs6446205,rs4292260); (rs7630742,rs4292260); (rs7630742,rs4292260); (rs6446205,rs4308307); (rs6446205,rs4308307); (rs7630742,rs4308307); (rs7630742,rs4308307); (rs6446205,rs4536858); (rs7630742,rs4536858); (rs12490393,rs4855837); (rs12490393,rs4855869); (rs12490393,rs4858798); (rs12490393,rs4858798); (rs12490393,rs4858798); (rs12490393,rs4858828); (rs12490393,rs4858828); (rs6446205,rs4955418); (rs7630742,rs4955418); (rs6446205,rs4955420); (rs7630742,rs4955420); (rs12490393,rs4955426); (rs12490393,rs4955426); (rs6446205,rs4955426); (rs6446205,rs4955426); (rs7630742,rs4955426); (rs7630742,rs4955426); (rs12490393,rs4955427); (rs12490393,rs4955440); (rs12490393,rs4974080); (rs12490393,rs4974080); (rs6446205,rs4974081); (rs6446205,rs4974081); (rs7630742,rs4974081); (rs7630742,rs4974081); (rs12490393,rs4974091); (rs12490393,rs4974091); (rs12490393,rs4974091); (rs12490393,rs4974091); (rs12490393,rs56324858); (rs6446205,rs56324858); (rs7630742,rs56324858); (rs6446205,rs62259536); (rs6446205,rs62259536); (rs7630742,rs62259536); (rs7630742,rs62259536); (rs12490393,rs62259943); (rs12490393,rs62259943); (rs12490393,rs62259943); (rs12490393,rs62262517); (rs12490393,rs62262517); (rs12490393,rs62262517); (rs12490393,rs6414613); (rs12490393,rs6414613); (rs12490393,rs6446205); (rs12490393,rs6446262); (rs12490393,rs6768433); (rs12490393,rs6772452); (rs12490393,rs6772452); (rs6446205,rs6772452); (rs6446205,rs6772452); (rs7630742,rs6772452); (rs7630742,rs6772452); (rs12490393,rs6786665); (rs12490393,rs6791234); (rs12490393,rs6795025); (rs6446205,rs6795756); (rs6446205,rs6795756); (rs7630742,rs6795756); (rs7630742,rs6795756); (rs12490393,rs6796147); (rs6446205,rs6796790); (rs7630742,rs6796790); (rs12490393,rs6803264); (rs6446205,rs6803264); (rs7630742,rs6803264); (rs6446205,rs6806356); (rs7630742,rs6806356); (rs6446205,rs7100); (rs7630742,rs7100); (rs6446205,rs7429596); (rs7630742,rs7429596); (rs12490393,rs7612459); (rs12490393,rs7616815); (rs12490393,rs7619016); (rs12490393,rs7621015); (rs12490393,rs7626445); (rs12490393,rs7627404); (rs12490393,rs7628719); (rs12490393,rs7630742); (rs12490393,rs7631586); (rs12490393,rs7636057); (rs12490393,rs7639332); (rs12490393,rs7639332); (rs12490393,rs7647093); (rs12490393,rs7647093); (rs12490393,rs7647093); (rs12490393,rs7647812); (rs12490393,rs7647812); (rs12490393,rs7649458); (rs12490393,rs7649458); (rs6446205,rs7653408); (rs7630742,rs7653408); (rs12490393,rs77648866); (rs12490393,rs77732533); (rs12490393,rs77732533); (rs12490393,rs9284885); (rs6446205,rs9284885); (rs7630742,rs9284885); (rs6446205,rs9284886); (rs7630742,rs9284886); (rs6446205,rs9311431); (rs7630742,rs9311431); (rs12490393,rs9311433); (rs12490393,rs9311433); (rs12490393,rs9586); (rs12490393,rs974495); (rs12490393,rs974495); (rs12490393,rs9811047); (rs12490393,rs9812360); (rs12490393,rs9817807); (rs12490393,rs9817807); (rs12490393,rs9841640); (rs12490393,rs9842132); (rs12490393,rs9842132); (rs12490393,rs9846123); (rs12490393,rs9846123); (rs12490393,rs9847585); (rs12490393,rs9860285); (rs12490393,rs9865051); (rs6446205,rs9865051); (rs7630742,rs9865051); (rs12490393,rs9876848); (rs6446205,rs9882443); (rs7630742,rs9882443)	0.77; 0.77; 0.414; 0.538; 0.548; 0.648; 0.648; 0.656; 0.656; 0.526; 0.79; 0.79; 0.529; 0.523; 0.526; 0.774; 0.774; 0.774; 0.703; 0.714; 0.756; 0.764; 0.757; 0.764; 0.556; 0.556; 0.544; 0.544; 0.77; 0.77; 0.77; 0.529; 0.714; 0.714; 0.529; 0.77; 0.77; 0.786; 0.786; 0.462; 0.462; 0.503; 0.503; 0.484; 0.484; 0.774; 0.774; 0.782; 0.782; 0.774; 0.782; 0.519; 0.529; 0.707; 0.707; 0.707; 0.707; 0.707; 0.77; 0.778; 0.644; 0.652; 0.454; 0.454; 0.493; 0.493; 0.482; 0.482; 0.535; 0.526; 0.774; 0.774; 0.556; 0.556; 0.536; 0.536; 0.77; 0.77; 0.77; 0.77; 0.439; 0.478; 0.459; 0.556; 0.556; 0.544; 0.544; 0.518; 0.518; 0.518; 0.774; 0.774; 0.774; 0.774; 0.774; 0.774; 0.526; 0.77; 0.4; 0.4; 0.56; 0.56; 0.547; 0.547; 0.77; 0.77; 0.774; 0.756; 0.756; 0.764; 0.764; 0.529; 0.556; 0.551; 0.442; 0.481; 0.469; 0.492; 0.516; 0.537; 0.518; 0.547; 0.542; 0.77; 0.767; 0.56; 0.77; 0.794; 0.767; 0.79; 0.782; 0.532; 0.77; 0.77; 0.77; 0.77; 0.77; 0.77; 0.767; 0.767; 0.77; 0.77; 0.556; 0.544; 0.515; 0.519; 0.519; 0.4; 0.56; 0.547; 0.556; 0.544; 0.547; 0.542; 0.767; 0.767; 0.467; 0.529; 0.529; 0.532; 0.526; 0.526; 0.526; 0.774; 0.526; 0.526; 0.774; 0.774; 0.529; 0.527; 0.473; 0.477; 0.487; 0.767; 0.514; 0.509	HFrEF	CCDC36; WDR6; ARIH2; KLHDC8B; DALRD3; NCKIPSD; P4HTM; C3orf62; QRICH1; NDUFAF3	0	10	(rs6446205,rs10780033); (rs6446205,rs10780033); (rs7630742,rs10780033); (rs7630742,rs10780033); (rs12490393,rs11130182); (rs12490393,rs11130182); (rs6446205,rs11705737); (rs6446205,rs11705737); (rs7630742,rs11705737); (rs7630742,rs11705737); (rs6446205,rs12491743); (rs6446205,rs12491743); (rs6446205,rs12491743); (rs7630742,rs12491743); (rs7630742,rs12491743); (rs7630742,rs12491743); (rs6446205,rs12493578); (rs7630742,rs12493578); (rs6446205,rs12497850); (rs7630742,rs12497850); (rs12490393,rs12629759); (rs12490393,rs12637576); (rs6446205,rs13064883); (rs7630742,rs13064883); (rs6446205,rs13064911); (rs7630742,rs13064911); (rs6446205,rs13076394); (rs7630742,rs13076394); (rs6446205,rs1352420); (rs6446205,rs1352420); (rs7630742,rs1352420); (rs7630742,rs1352420); (rs6446205,rs28642807); (rs6446205,rs28642807); (rs7630742,rs28642807); (rs7630742,rs28642807); (rs12490393,rs3212); (rs6446205,rs3212); (rs7630742,rs3212); (rs6446205,rs3774628); (rs6446205,rs3774628); (rs7630742,rs3774628); (rs7630742,rs3774628); (rs12490393,rs4279134); (rs6446205,rs4279134); (rs7630742,rs4279134); (rs12490393,rs4308307); (rs12490393,rs4308307); (rs12490393,rs4364202); (rs6446205,rs4364202); (rs7630742,rs4364202); (rs12490393,rs4513485); (rs6446205,rs4513485); (rs7630742,rs4513485); (rs12490393,rs4536858); (rs6446205,rs4858798); (rs6446205,rs4858798); (rs6446205,rs4858798); (rs7630742,rs4858798); (rs7630742,rs4858798); (rs7630742,rs4858798); (rs6446205,rs4858828); (rs6446205,rs4858828); (rs7630742,rs4858828); (rs7630742,rs4858828); (rs12490393,rs4955418); (rs12490393,rs4955420); (rs6446205,rs4974080); (rs6446205,rs4974080); (rs7630742,rs4974080); (rs7630742,rs4974080); (rs12490393,rs4974084); (rs12490393,rs4974084); (rs6446205,rs4974084); (rs6446205,rs4974084); (rs7630742,rs4974084); (rs7630742,rs4974084); (rs6446205,rs4974091); (rs6446205,rs4974091); (rs6446205,rs4974091); (rs6446205,rs4974091); (rs7630742,rs4974091); (rs7630742,rs4974091); (rs7630742,rs4974091); (rs7630742,rs4974091); (rs6446205,rs62262517); (rs6446205,rs62262517); (rs6446205,rs62262517); (rs7630742,rs62262517); (rs7630742,rs62262517); (rs7630742,rs62262517); (rs6446205,rs6414613); (rs6446205,rs6414613); (rs7630742,rs6414613); (rs7630742,rs6414613); (rs6446205,rs6446205); (rs7630742,rs6446205); (rs6446205,rs6768433); (rs7630742,rs6768433); (rs12490393,rs6779394); (rs12490393,rs6779394); (rs6446205,rs6779394); (rs6446205,rs6779394); (rs7630742,rs6779394); (rs7630742,rs6779394); (rs6446205,rs6786665); (rs7630742,rs6786665); (rs6446205,rs6791234); (rs7630742,rs6791234); (rs6446205,rs6795025); (rs7630742,rs6795025); (rs12490393,rs6795756); (rs12490393,rs6795756); (rs6446205,rs7612459); (rs7630742,rs7612459); (rs6446205,rs7616815); (rs7630742,rs7616815); (rs6446205,rs7621015); (rs7630742,rs7621015); (rs6446205,rs7626445); (rs7630742,rs7626445); (rs6446205,rs7627404); (rs7630742,rs7627404); (rs6446205,rs7628719); (rs7630742,rs7628719); (rs6446205,rs7630742); (rs7630742,rs7630742); (rs6446205,rs7636057); (rs7630742,rs7636057); (rs6446205,rs7639332); (rs6446205,rs7639332); (rs7630742,rs7639332); (rs7630742,rs7639332); (rs6446205,rs7647093); (rs6446205,rs7647093); (rs6446205,rs7647093); (rs7630742,rs7647093); (rs7630742,rs7647093); (rs7630742,rs7647093); (rs6446205,rs7647812); (rs6446205,rs7647812); (rs7630742,rs7647812); (rs7630742,rs7647812); (rs6446205,rs7649458); (rs6446205,rs7649458); (rs7630742,rs7649458); (rs7630742,rs7649458); (rs6446205,rs9311433); (rs6446205,rs9311433); (rs7630742,rs9311433); (rs7630742,rs9311433); (rs6446205,rs9841640); (rs7630742,rs9841640); (rs6446205,rs9846123); (rs6446205,rs9846123); (rs7630742,rs9846123); (rs7630742,rs9846123); (rs6446205,rs9876848); (rs7630742,rs9876848)	0.996; 0.996; 0.978; 0.978; 0.867; 0.867; 0.974; 0.974; 0.991; 0.991; 1; 1; 1; 0.974; 0.974; 0.974; 0.885; 0.91; 0.897; 0.922; 0.978; 0.979; 0.996; 0.978; 0.996; 0.978; 0.996; 0.978; 0.897; 0.897; 0.922; 0.922; 0.996; 0.996; 0.978; 0.978; 0.84; 0.922; 0.897; 0.969; 0.969; 0.996; 0.996; 0.84; 0.922; 0.897; 1; 1; 0.836; 0.918; 0.892; 0.863; 0.904; 0.913; 1; 0.881; 0.881; 0.881; 0.906; 0.906; 0.906; 0.881; 0.881; 0.906; 0.906; 0.996; 0.863; 1; 1; 0.974; 0.974; 0.814; 0.814; 0.947; 0.947; 0.93; 0.93; 0.996; 0.996; 0.996; 0.996; 0.978; 0.978; 0.978; 0.978; 1; 1; 1; 0.974; 0.974; 0.974; 1; 1; 0.974; 0.974; 1; 0.974; 0.996; 0.978; 0.863; 0.863; 0.904; 0.904; 0.913; 0.913; 0.996; 0.978; 0.996; 0.978; 1; 0.974; 0.978; 0.978; 0.996; 0.978; 0.991; 0.982; 0.996; 0.978; 0.978; 0.987; 0.991; 0.982; 0.974; 0.991; 0.974; 1; 0.996; 0.978; 0.996; 0.996; 0.978; 0.978; 0.996; 0.996; 0.996; 0.978; 0.978; 0.978; 0.991; 0.991; 0.982; 0.982; 0.996; 0.996; 0.978; 0.978; 0.991; 0.991; 0.982; 0.982; 1; 0.974; 1; 1; 0.974; 0.974; 0.991; 0.982	HFrEF
MTSS1	all_causeHF	NA	NA	0	NA	NA	NA	NA	NA	0	NA	NA	NA	NA	NA	0	NA	NA	NA	WASHC5; LINC00964	0	2	(rs7461129,rs34866937); (rs7461129,rs55679363)	0.996; 1	HFrEF;HF
MTSS1	HFrEF	NA	NA	0	NA	NA	NA	NA	NA	0	NA	NA	NA	NA	NA	0	NA	NA	NA	WASHC5; LINC00964	0	2	(rs7461129,rs34866937); (rs7461129,rs55679363)	0.996; 1	HFrEF;HF
HLA-DRB1	HFpEF	HLA-DQA1	0	1	(rs1065043,rs9272335); (rs1065043,rs9273154); (rs9272335,rs9273154); (rs9272368,rs9273154)	0.581; 0.488; 0.429; 0.46	HFpEF	HLA-DQA1	0	1	(rs9272335,rs9272335); (rs9272368,rs9272335)	1; 0.813	HFpEF	HLA-DQA1	0	1	(rs1065043,rs9272335); (rs1065043,rs9273154); (rs9272335,rs9273154); (rs9272368,rs9273154)	0.581; 0.488; 0.429; 0.46	HF	HLA-DQA1	0	1	(rs9272335,rs9272335); (rs9272368,rs9272335)	1; 0.813	HF
SH2B1	all_causeHF	SBK1; NUPR1; SULT1A1; IL27; NPIPB9; SULT1A2; TUFM; LAT; SPNS1; NFATC2IP; NPIPB7; ATP2A1; EIF3C; EIF3CL; APOBR; NPIPB6	0	16	(rs113079736,rs1042157); (rs11646653,rs1042157); (rs113079736,rs1074631); (rs113079736,rs1074631); (rs11646653,rs1074631); (rs11646653,rs1074631); (rs6498091,rs1074631); (rs6498091,rs1074631); (rs113079736,rs11074911); (rs113079736,rs11074911); (rs113079736,rs11074911); (rs11646653,rs11074911); (rs11646653,rs11074911); (rs11646653,rs11074911); (rs6498091,rs11074911); (rs6498091,rs11074911); (rs6498091,rs11074911); (rs11646653,rs113029997); (rs6498091,rs113029997); (rs113079736,rs11643297); (rs11646653,rs11643297); (rs113079736,rs11645306); (rs11646653,rs11645306); (rs11646653,rs11864107); (rs6498091,rs11864107); (rs113079736,rs12447461); (rs11646653,rs12447461); (rs6498091,rs12447461); (rs11646653,rs12928404); (rs6498091,rs12928404); (rs113079736,rs13331170); (rs11646653,rs13331170); (rs113079736,rs149271); (rs11646653,rs149271); (rs113079736,rs149299); (rs11646653,rs149299); (rs113079736,rs151179); (rs11646653,rs151179); (rs113079736,rs151181); (rs11646653,rs151181); (rs113079736,rs153106); (rs11646653,rs153106); (rs113079736,rs28698667); (rs11646653,rs28698667); (rs113079736,rs2925629); (rs11646653,rs2925629); (rs113079736,rs3859172); (rs11646653,rs3859172); (rs113079736,rs4788073); (rs11646653,rs4788073); (rs6498091,rs4788073); (rs11646653,rs4788100); (rs6498091,rs4788100); (rs11646653,rs4788101); (rs6498091,rs4788101); (rs113079736,rs56091264); (rs113079736,rs56091264); (rs11646653,rs56091264); (rs11646653,rs56091264); (rs113079736,rs62034319); (rs11646653,rs62034319); (rs113079736,rs62034322); (rs11646653,rs62034322); (rs6498091,rs62034322); (rs11646653,rs62036613); (rs6498091,rs62036613); (rs11646653,rs62036616); (rs6498091,rs62036616); (rs11646653,rs62036624); (rs6498091,rs62036624); (rs11646653,rs62036626); (rs11646653,rs62036626); (rs6498091,rs62036626); (rs6498091,rs62036626); (rs113079736,rs6498091); (rs11646653,rs6498091); (rs113079736,rs6565300); (rs11646653,rs6565300); (rs113079736,rs6839); (rs11646653,rs6839); (rs11646653,rs7187776); (rs6498091,rs7187776); (rs6498091,rs7206214); (rs6498091,rs7206214); (rs113079736,rs7500321); (rs11646653,rs7500321); (rs11646653,rs78613234); (rs6498091,rs78613234); (rs113079736,rs79533802); (rs11646653,rs79533802); (rs113079736,rs8045689); (rs113079736,rs8045689); (rs11646653,rs8045689); (rs11646653,rs8045689); (rs113079736,rs8046271); (rs113079736,rs8046271); (rs11646653,rs8046271); (rs11646653,rs8046271); (rs6498091,rs8046545); (rs11646653,rs8049439); (rs6498091,rs8049439); (rs113079736,rs9282864); (rs11646653,rs9282864); (rs113079736,rs9929088); (rs11646653,rs9929088)	0.703; 0.546; 0.651; 0.651; 0.502; 0.502; 0.745; 0.745; 0.698; 0.698; 0.698; 0.543; 0.543; 0.543; 0.793; 0.793; 0.793; 0.761; 0.697; 0.487; 0.65; 0.487; 0.642; 0.768; 0.696; 0.698; 0.543; 0.793; 0.711; 0.696; 0.758; 0.561; 0.757; 0.565; 0.759; 0.565; 0.759; 0.565; 0.751; 0.557; 0.748; 0.553; 0.751; 0.556; 0.699; 0.541; 0.758; 0.561; 0.698; 0.543; 0.793; 0.768; 0.696; 0.768; 0.696; 0.7; 0.7; 0.544; 0.544; 0.751; 0.556; 0.672; 0.533; 0.781; 0.752; 0.689; 0.757; 0.693; 0.768; 0.696; 0.768; 0.768; 0.696; 0.696; 0.696; 0.547; 0.487; 0.642; 0.64; 0.498; 0.724; 0.703; 0.607; 0.607; 0.491; 0.654; 0.768; 0.696; 0.699; 0.548; 0.487; 0.487; 0.642; 0.642; 0.751; 0.751; 0.556; 0.556; 0.61; 0.718; 0.696; 0.703; 0.546; 0.445; 0.592	all_causeHF;HFpEF	SBK1; TUFM; NFATC2IP; NPIPB7; SULT1A2; IL27; ATP2A1; SULT1A1; EIF3C; EIF3CL; APOBR; NPIPB6	0	12	(rs6498091,rs1042157); (rs113079736,rs113029997); (rs113079736,rs11864107); (rs113079736,rs12928404); (rs6498091,rs13331170); (rs6498091,rs149271); (rs6498091,rs149299); (rs6498091,rs151179); (rs6498091,rs151181); (rs6498091,rs153106); (rs6498091,rs28698667); (rs6498091,rs2925629); (rs6498091,rs3859172); (rs113079736,rs4788100); (rs113079736,rs4788101); (rs6498091,rs56091264); (rs6498091,rs56091264); (rs6498091,rs62034319); (rs113079736,rs62036613); (rs113079736,rs62036616); (rs113079736,rs62036624); (rs113079736,rs62036626); (rs113079736,rs62036626); (rs6498091,rs6498091); (rs6498091,rs6839); (rs113079736,rs7187776); (rs113079736,rs7206214); (rs113079736,rs7206214); (rs11646653,rs7206214); (rs11646653,rs7206214); (rs113079736,rs78613234); (rs6498091,rs79533802); (rs6498091,rs8046271); (rs6498091,rs8046271); (rs113079736,rs8046545); (rs11646653,rs8046545); (rs113079736,rs8049439); (rs6498091,rs9282864)	0.991; 0.991; 1; 0.927; 0.869; 0.836; 0.815; 0.815; 0.806; 0.858; 0.861; 0.978; 0.869; 1; 1; 0.952; 0.952; 0.861; 0.982; 0.987; 1; 1; 1; 1; 0.846; 0.944; 0.836; 0.836; 0.912; 0.912; 1; 0.978; 0.861; 0.861; 0.841; 0.908; 0.935; 0.991	all_causeHF;HFpEF	NFATC2IP	0	1	(rs113079736,rs11074911); (rs11646653,rs11074911); (rs6498091,rs11074911); (rs11646653,rs11864107); (rs6498091,rs11864107); (rs113079736,rs151179); (rs11646653,rs151179); (rs11646653,rs62036626); (rs6498091,rs62036626); (rs11646653,rs78613234); (rs6498091,rs78613234)	0.698; 0.543; 0.793; 0.768; 0.696; 0.759; 0.565; 0.768; 0.696; 0.768; 0.696	HFpEF	NFATC2IP	0	1	(rs113079736,rs11864107); (rs6498091,rs151179); (rs113079736,rs62036626); (rs113079736,rs78613234)	1; 0.815; 1; 1	HFpEF
TMEM241	all_causeHF	NPC1; C18orf8	0	2	(rs1652376,rs11663558); (rs1652376,rs12457261); (rs1652376,rs12966114); (rs1652376,rs1367085); (rs1652376,rs1788781); (rs1652376,rs1788799); (rs1652376,rs1788820); (rs1652376,rs1788820); (rs1652376,rs1788821); (rs1652376,rs1788825); (rs1652376,rs1788826); (rs1652376,rs1805081); (rs1652376,rs1808579); (rs1652376,rs2435307); (rs1652376,rs303754); (rs1652376,rs303760); (rs1652376,rs4800495); (rs1652376,rs6507716); (rs1652376,rs7233671); (rs1652376,rs7233671)	0.701; 0.795; 0.755; 0.74; 0.757; 0.417; 0.417; 0.417; 0.414; 0.421; 0.416; 0.761; 0.773; 0.784; 0.738; 0.41; 0.66; 0.799; 0.792; 0.792	all_causeHF	NPC1; C18orf8	0	2	(rs1652376,rs1652376); (rs1652376,rs1788783); (rs1652376,rs1788817); (rs1652376,rs2510344); (rs1652376,rs2510344)	1; 0.849; 0.875; 0.817; 0.817	all_causeHF	NPC1	0	1	(rs1652376,rs11663558); (rs1652376,rs12457261); (rs1652376,rs12966114); (rs1652376,rs1367085); (rs1652376,rs1788781); (rs1652376,rs1788784); (rs1652376,rs1788820); (rs1652376,rs1788826); (rs1652376,rs1805081); (rs1652376,rs1808579); (rs1652376,rs4800495); (rs1652376,rs6507716); (rs1652376,rs7233671)	0.701; 0.795; 0.755; 0.74; 0.757; 0.414; 0.417; 0.416; 0.761; 0.773; 0.66; 0.799; 0.792	HF	NPC1	0	1	(rs1652376,rs1652376); (rs1652376,rs2510344)	1; 0.817	HF
NPC1	all_causeHF	C18orf8; TMEM241	0	2	(rs12457261,rs1429934); (rs1788781,rs1429934); (rs1808579,rs1429934); (rs2510344,rs1429934); (rs6507716,rs1429934); (rs7233671,rs1429934); (rs11663558,rs1652376); (rs12457261,rs1652376); (rs12966114,rs1652376); (rs1367085,rs1652376); (rs1788781,rs1652376); (rs1788820,rs1652376); (rs1805081,rs1652376); (rs1808579,rs1652376); (rs4800495,rs1652376); (rs6507716,rs1652376); (rs7233671,rs1652376); (rs11663558,rs1788783); (rs12966114,rs1788783); (rs1367085,rs1788783); (rs1429934,rs1788783); (rs1623003,rs1788783); (rs1788760,rs1788783); (rs1788820,rs1788783); (rs1805081,rs1788783); (rs4800495,rs1788783); (rs12457261,rs1788799); (rs1652376,rs1788799); (rs1788781,rs1788799); (rs1808579,rs1788799); (rs2510344,rs1788799); (rs6507716,rs1788799); (rs7233671,rs1788799); (rs12966114,rs1788817); (rs1367085,rs1788817); (rs1429934,rs1788817); (rs1623003,rs1788817); (rs1788760,rs1788817); (rs1788820,rs1788817); (rs1805081,rs1788817); (rs4800495,rs1788817); (rs12457261,rs1788820); (rs1652376,rs1788820); (rs1788781,rs1788820); (rs1808579,rs1788820); (rs2510344,rs1788820); (rs6507716,rs1788820); (rs7233671,rs1788820); (rs12457261,rs1788821); (rs1652376,rs1788821); (rs1788781,rs1788821); (rs1808579,rs1788821); (rs2510344,rs1788821); (rs6507716,rs1788821); (rs7233671,rs1788821); (rs12457261,rs1788825); (rs1652376,rs1788825); (rs1788781,rs1788825); (rs1808579,rs1788825); (rs2510344,rs1788825); (rs6507716,rs1788825); (rs7233671,rs1788825); (rs12457261,rs1788826); (rs1652376,rs1788826); (rs1788781,rs1788826); (rs1808579,rs1788826); (rs2510344,rs1788826); (rs6507716,rs1788826); (rs7233671,rs1788826); (rs12966114,rs2435307); (rs1367085,rs2435307); (rs1429934,rs2435307); (rs1623003,rs2435307); (rs1652376,rs2435307); (rs1788760,rs2435307); (rs1788820,rs2435307); (rs1805081,rs2435307); (rs12966114,rs2510344); (rs1367085,rs2510344); (rs1429934,rs2510344); (rs1623003,rs2510344); (rs1788760,rs2510344); (rs1788820,rs2510344); (rs1805081,rs2510344); (rs12457261,rs303753); (rs1808579,rs303753); (rs2510344,rs303753); (rs6507716,rs303753); (rs7233671,rs303753); (rs12457261,rs303754); (rs12966114,rs303754); (rs1367085,rs303754); (rs1652376,rs303754); (rs1788781,rs303754); (rs1805081,rs303754); (rs1808579,rs303754); (rs2510344,rs303754); (rs6507716,rs303754); (rs7233671,rs303754); (rs12457261,rs303760); (rs1652376,rs303760); (rs1808579,rs303760); (rs2510344,rs303760); (rs6507716,rs303760); (rs7233671,rs303760); (rs12966114,rs7233671); (rs1367085,rs7233671); (rs1429934,rs7233671); (rs1623003,rs7233671); (rs1652376,rs7233671); (rs1788760,rs7233671); (rs1788820,rs7233671); (rs1805081,rs7233671)	0.425; 0.445; 0.406; 0.427; 0.424; 0.413; 0.701; 0.795; 0.755; 0.74; 0.757; 0.417; 0.761; 0.773; 0.66; 0.799; 0.792; 0.799; 0.654; 0.64; 0.475; 0.471; 0.437; 0.462; 0.673; 0.798; 0.44; 0.417; 0.406; 0.426; 0.447; 0.439; 0.433; 0.678; 0.664; 0.454; 0.45; 0.445; 0.481; 0.677; 0.766; 0.44; 0.417; 0.406; 0.426; 0.447; 0.439; 0.439; 0.442; 0.414; 0.407; 0.428; 0.444; 0.44; 0.435; 0.438; 0.421; 0.404; 0.424; 0.451; 0.437; 0.431; 0.444; 0.416; 0.409; 0.425; 0.446; 0.442; 0.431; 0.739; 0.725; 0.411; 0.413; 0.784; 0.404; 0.432; 0.746; 0.713; 0.698; 0.427; 0.429; 0.424; 0.447; 0.726; 0.422; 0.408; 0.429; 0.42; 0.431; 0.774; 0.756; 0.769; 0.738; 0.736; 0.734; 0.752; 0.788; 0.777; 0.792; 0.433; 0.41; 0.419; 0.44; 0.431; 0.442; 0.742; 0.727; 0.413; 0.415; 0.792; 0.405; 0.439; 0.727	all_causeHF	C18orf8; TMEM241	0	2	(rs1429934,rs1429934); (rs1623003,rs1429934); (rs1788760,rs1429934); (rs1788820,rs1429934); (rs1652376,rs1652376); (rs2510344,rs1652376); (rs12457261,rs1788783); (rs1652376,rs1788783); (rs1788781,rs1788783); (rs1808579,rs1788783); (rs2510344,rs1788783); (rs6507716,rs1788783); (rs7233671,rs1788783); (rs1429934,rs1788799); (rs1623003,rs1788799); (rs1788760,rs1788799); (rs1788820,rs1788799); (rs11663558,rs1788817); (rs12457261,rs1788817); (rs1652376,rs1788817); (rs1788781,rs1788817); (rs1808579,rs1788817); (rs2510344,rs1788817); (rs6507716,rs1788817); (rs7233671,rs1788817); (rs1429934,rs1788820); (rs1623003,rs1788820); (rs1788760,rs1788820); (rs1788820,rs1788820); (rs1429934,rs1788821); (rs1623003,rs1788821); (rs1788760,rs1788821); (rs1788820,rs1788821); (rs1429934,rs1788825); (rs1623003,rs1788825); (rs1788760,rs1788825); (rs1788820,rs1788825); (rs1429934,rs1788826); (rs1623003,rs1788826); (rs1788760,rs1788826); (rs1788820,rs1788826); (rs11663558,rs2435307); (rs12457261,rs2435307); (rs1788781,rs2435307); (rs1808579,rs2435307); (rs2510344,rs2435307); (rs4800495,rs2435307); (rs6507716,rs2435307); (rs7233671,rs2435307); (rs11663558,rs2510344); (rs12457261,rs2510344); (rs1652376,rs2510344); (rs1788781,rs2510344); (rs1808579,rs2510344); (rs2510344,rs2510344); (rs4800495,rs2510344); (rs6507716,rs2510344); (rs7233671,rs2510344); (rs1429934,rs303753); (rs1623003,rs303753); (rs1788760,rs303753); (rs1788820,rs303753); (rs11663558,rs303754); (rs4800495,rs303754); (rs1429934,rs303760); (rs1623003,rs303760); (rs1788760,rs303760); (rs1788820,rs303760); (rs11663558,rs7233671); (rs12457261,rs7233671); (rs1788781,rs7233671); (rs1808579,rs7233671); (rs2510344,rs7233671); (rs4800495,rs7233671); (rs6507716,rs7233671); (rs7233671,rs7233671)	1; 0.987; 0.885; 0.931; 1; 0.817; 0.9; 0.849; 0.903; 0.864; 0.907; 0.896; 0.881; 0.94; 0.927; 0.919; 0.991; 0.811; 0.912; 0.875; 0.87; 0.89; 0.926; 0.916; 0.916; 0.931; 0.918; 0.91; 1; 0.935; 0.923; 0.915; 0.987; 0.935; 0.923; 0.923; 0.987; 0.948; 0.935; 0.928; 0.974; 0.893; 0.972; 0.922; 0.948; 0.957; 0.847; 0.976; 0.968; 0.861; 0.976; 0.817; 0.925; 0.945; 1; 0.823; 0.972; 0.964; 0.906; 0.893; 0.884; 0.965; 0.881; 0.835; 0.927; 0.914; 0.906; 0.987; 0.871; 0.98; 0.929; 0.957; 0.964; 0.825; 0.984; 1	all_causeHF	TMEM241	0	1	(rs11663558,rs1652376); (rs12457261,rs1652376); (rs12966114,rs1652376); (rs1367085,rs1652376); (rs1788781,rs1652376); (rs1788784,rs1652376); (rs1788820,rs1652376); (rs1788826,rs1652376); (rs1805081,rs1652376); (rs1808579,rs1652376); (rs4800495,rs1652376); (rs6507716,rs1652376); (rs7233671,rs1652376)	0.701; 0.795; 0.755; 0.74; 0.757; 0.414; 0.417; 0.416; 0.761; 0.773; 0.66; 0.799; 0.792	HF	TMEM241	0	1	(rs1652376,rs1652376); (rs2510344,rs1652376)	1; 0.817	HF
PNMT	all_causeHF	FBXL20; MED1; PGAP3; STARD3; TCAP; ERBB2	0	6	(rs12453682,rs10445307); (rs1877031,rs10445307); (rs2271308,rs10445307); (rs12453682,rs11078896); (rs1877031,rs11078896); (rs2271308,rs11078896); (rs12453682,rs113414512); (rs1877031,rs113414512); (rs2271308,rs113414512); (rs12453682,rs12450559); (rs1877031,rs12450559); (rs2271308,rs12450559); (rs12453682,rs12947281); (rs1877031,rs12947281); (rs2271308,rs12947281); (rs12453682,rs14050); (rs1877031,rs14050); (rs2271308,rs14050); (rs12453682,rs1565920); (rs1877031,rs1565920); (rs2271308,rs1565920); (rs12453682,rs1877031); (rs12453682,rs1877031); (rs2271308,rs1877031); (rs2271308,rs1877031); (rs1877031,rs2271308); (rs1877031,rs2271308); (rs12453682,rs2517951); (rs1877031,rs2517951); (rs2271308,rs2517951); (rs12453682,rs2517955); (rs1877031,rs2517955); (rs2271308,rs2517955); (rs12453682,rs2941504); (rs1877031,rs2941504); (rs2271308,rs2941504); (rs12453682,rs2941505); (rs1877031,rs2941505); (rs2271308,rs2941505); (rs12453682,rs2952157); (rs1877031,rs2952157); (rs2271308,rs2952157); (rs12453682,rs407307); (rs2271308,rs407307); (rs12453682,rs62075056); (rs1877031,rs62075056); (rs2271308,rs62075056); (rs12453682,rs62678161); (rs2271308,rs62678161); (rs12453682,rs732083); (rs1877031,rs732083); (rs2271308,rs732083); (rs12453682,rs8070695); (rs1877031,rs8070695); (rs2271308,rs8070695); (rs12453682,rs903503); (rs2271308,rs903503); (rs12453682,rs903506); (rs1877031,rs903506); (rs2271308,rs903506); (rs12453682,rs907089); (rs2271308,rs907089)	0.563; 0.525; 0.604; 0.554; 0.516; 0.576; 0.558; 0.52; 0.579; 0.574; 0.535; 0.593; 0.57; 0.531; 0.589; 0.581; 0.765; 0.688; 0.604; 0.79; 0.715; 0.73; 0.73; 0.798; 0.798; 0.798; 0.798; 0.558; 0.736; 0.664; 0.614; 0.796; 0.682; 0.559; 0.741; 0.685; 0.6; 0.786; 0.735; 0.502; 0.676; 0.62; 0.609; 0.731; 0.574; 0.535; 0.593; 0.609; 0.731; 0.609; 0.792; 0.676; 0.577; 0.538; 0.597; 0.62; 0.758; 0.552; 0.728; 0.657; 0.62; 0.71	all_causeHF;HFrEF	PGAP3; STARD3; TCAP	0	3	(rs1877031,rs1877031); (rs1877031,rs1877031); (rs12453682,rs2271308); (rs12453682,rs2271308); (rs2271308,rs2271308); (rs2271308,rs2271308); (rs1877031,rs407307); (rs1877031,rs62678161); (rs1877031,rs903503); (rs1877031,rs907089)	1; 1; 0.824; 0.824; 1; 1; 0.8; 0.8; 0.807; 0.807	all_causeHF;HFrEF	FBXL20; PGAP3; MED1; STARD3; TCAP; ERBB2	0	6	(rs12150603,rs10445307); (rs12453682,rs10445307); (rs1877031,rs10445307); (rs2271308,rs10445307); (rs3764351,rs10445307); (rs12150603,rs11078896); (rs12453682,rs11078896); (rs1877031,rs11078896); (rs2271308,rs11078896); (rs3764351,rs11078896); (rs12150603,rs113414512); (rs12453682,rs113414512); (rs1877031,rs113414512); (rs2271308,rs113414512); (rs3764351,rs113414512); (rs12453682,rs12150603); (rs2271308,rs12150603); (rs12150603,rs12450559); (rs12453682,rs12450559); (rs1877031,rs12450559); (rs2271308,rs12450559); (rs3764351,rs12450559); (rs12150603,rs12947281); (rs12453682,rs12947281); (rs1877031,rs12947281); (rs2271308,rs12947281); (rs3764351,rs12947281); (rs12453682,rs14050); (rs1877031,rs14050); (rs2271308,rs14050); (rs3764351,rs14050); (rs12453682,rs1565920); (rs1877031,rs1565920); (rs2271308,rs1565920); (rs12453682,rs1877031); (rs12453682,rs1877031); (rs2271308,rs1877031); (rs2271308,rs1877031); (rs12150603,rs2271308); (rs12150603,rs2271308); (rs1877031,rs2271308); (rs1877031,rs2271308); (rs3764351,rs2271308); (rs3764351,rs2271308); (rs12453682,rs2517951); (rs1877031,rs2517951); (rs2271308,rs2517951); (rs3764351,rs2517951); (rs12453682,rs2517955); (rs1877031,rs2517955); (rs2271308,rs2517955); (rs12453682,rs2941504); (rs1877031,rs2941504); (rs2271308,rs2941504); (rs3764351,rs2941504); (rs12453682,rs2941505); (rs1877031,rs2941505); (rs2271308,rs2941505); (rs12453682,rs2952157); (rs1877031,rs2952157); (rs2271308,rs2952157); (rs3764351,rs2952157); (rs12453682,rs407307); (rs2271308,rs407307); (rs12150603,rs62075056); (rs12453682,rs62075056); (rs1877031,rs62075056); (rs2271308,rs62075056); (rs3764351,rs62075056); (rs12453682,rs62678161); (rs2271308,rs62678161); (rs12453682,rs732083); (rs1877031,rs732083); (rs2271308,rs732083); (rs12150603,rs73293051); (rs12453682,rs73293051); (rs1877031,rs73293051); (rs2271308,rs73293051); (rs3764351,rs73293051); (rs12150603,rs8070695); (rs12453682,rs8070695); (rs1877031,rs8070695); (rs2271308,rs8070695); (rs3764351,rs8070695); (rs12453682,rs903503); (rs2271308,rs903503); (rs12453682,rs903506); (rs1877031,rs903506); (rs2271308,rs903506); (rs3764351,rs903506); (rs12453682,rs907089); (rs2271308,rs907089)	0.447; 0.563; 0.525; 0.604; 0.479; 0.434; 0.554; 0.516; 0.576; 0.497; 0.437; 0.558; 0.52; 0.579; 0.501; 0.636; 0.704; 0.457; 0.574; 0.535; 0.593; 0.489; 0.454; 0.57; 0.531; 0.589; 0.485; 0.581; 0.765; 0.688; 0.798; 0.604; 0.79; 0.715; 0.73; 0.73; 0.798; 0.798; 0.704; 0.704; 0.798; 0.798; 0.744; 0.744; 0.558; 0.736; 0.664; 0.75; 0.614; 0.796; 0.682; 0.559; 0.741; 0.685; 0.782; 0.6; 0.786; 0.735; 0.502; 0.676; 0.62; 0.7; 0.609; 0.731; 0.457; 0.574; 0.535; 0.593; 0.489; 0.609; 0.731; 0.609; 0.792; 0.676; 0.46; 0.577; 0.538; 0.597; 0.492; 0.46; 0.577; 0.538; 0.597; 0.492; 0.62; 0.758; 0.552; 0.728; 0.657; 0.743; 0.62; 0.71	HF;HFrEF	PGAP3; STARD3; TCAP; ERBB2	0	4	(rs12150603,rs12150603); (rs1877031,rs12150603); (rs3764351,rs12150603); (rs12150603,rs14050); (rs12150603,rs1565920); (rs3764351,rs1565920); (rs12150603,rs1877031); (rs12150603,rs1877031); (rs1877031,rs1877031); (rs1877031,rs1877031); (rs3764351,rs1877031); (rs3764351,rs1877031); (rs12453682,rs2271308); (rs12453682,rs2271308); (rs2271308,rs2271308); (rs2271308,rs2271308); (rs12150603,rs2517951); (rs12150603,rs2517955); (rs3764351,rs2517955); (rs12150603,rs2941504); (rs12150603,rs2941505); (rs3764351,rs2941505); (rs12150603,rs2952157); (rs12150603,rs407307); (rs1877031,rs407307); (rs3764351,rs407307); (rs12150603,rs62678161); (rs1877031,rs62678161); (rs3764351,rs62678161); (rs12150603,rs732083); (rs3764351,rs732083); (rs12150603,rs903503); (rs1877031,rs903503); (rs3764351,rs903503); (rs12150603,rs903506); (rs12150603,rs907089); (rs1877031,rs907089); (rs3764351,rs907089)	1; 0.824; 0.838; 0.894; 0.964; 0.814; 0.824; 0.824; 1; 1; 0.918; 0.918; 0.824; 0.824; 1; 1; 0.895; 0.969; 0.81; 0.878; 0.96; 0.81; 0.831; 0.921; 0.8; 0.822; 0.921; 0.8; 0.822; 0.964; 0.838; 0.938; 0.807; 0.83; 0.886; 0.982; 0.807; 0.822	HF;HFrEF
PNMT	HFrEF	FBXL20; MED1; PGAP3; STARD3; TCAP; ERBB2	0	6	(rs12453682,rs10445307); (rs1877031,rs10445307); (rs2271308,rs10445307); (rs12453682,rs11078896); (rs1877031,rs11078896); (rs2271308,rs11078896); (rs12453682,rs113414512); (rs1877031,rs113414512); (rs2271308,rs113414512); (rs12453682,rs12450559); (rs1877031,rs12450559); (rs2271308,rs12450559); (rs12453682,rs12947281); (rs1877031,rs12947281); (rs2271308,rs12947281); (rs12453682,rs14050); (rs1877031,rs14050); (rs2271308,rs14050); (rs12453682,rs1565920); (rs1877031,rs1565920); (rs2271308,rs1565920); (rs12453682,rs1877031); (rs12453682,rs1877031); (rs2271308,rs1877031); (rs2271308,rs1877031); (rs1877031,rs2271308); (rs1877031,rs2271308); (rs12453682,rs2517951); (rs1877031,rs2517951); (rs2271308,rs2517951); (rs12453682,rs2517955); (rs1877031,rs2517955); (rs2271308,rs2517955); (rs12453682,rs2941504); (rs1877031,rs2941504); (rs2271308,rs2941504); (rs12453682,rs2941505); (rs1877031,rs2941505); (rs2271308,rs2941505); (rs12453682,rs2952157); (rs1877031,rs2952157); (rs2271308,rs2952157); (rs12453682,rs407307); (rs2271308,rs407307); (rs12453682,rs62075056); (rs1877031,rs62075056); (rs2271308,rs62075056); (rs12453682,rs62678161); (rs2271308,rs62678161); (rs12453682,rs732083); (rs1877031,rs732083); (rs2271308,rs732083); (rs12453682,rs8070695); (rs1877031,rs8070695); (rs2271308,rs8070695); (rs12453682,rs903503); (rs2271308,rs903503); (rs12453682,rs903506); (rs1877031,rs903506); (rs2271308,rs903506); (rs12453682,rs907089); (rs2271308,rs907089)	0.563; 0.525; 0.604; 0.554; 0.516; 0.576; 0.558; 0.52; 0.579; 0.574; 0.535; 0.593; 0.57; 0.531; 0.589; 0.581; 0.765; 0.688; 0.604; 0.79; 0.715; 0.73; 0.73; 0.798; 0.798; 0.798; 0.798; 0.558; 0.736; 0.664; 0.614; 0.796; 0.682; 0.559; 0.741; 0.685; 0.6; 0.786; 0.735; 0.502; 0.676; 0.62; 0.609; 0.731; 0.574; 0.535; 0.593; 0.609; 0.731; 0.609; 0.792; 0.676; 0.577; 0.538; 0.597; 0.62; 0.758; 0.552; 0.728; 0.657; 0.62; 0.71	all_causeHF;HFrEF	PGAP3; STARD3; TCAP	0	3	(rs1877031,rs1877031); (rs1877031,rs1877031); (rs12453682,rs2271308); (rs12453682,rs2271308); (rs2271308,rs2271308); (rs2271308,rs2271308); (rs1877031,rs407307); (rs1877031,rs62678161); (rs1877031,rs903503); (rs1877031,rs907089)	1; 1; 0.824; 0.824; 1; 1; 0.8; 0.8; 0.807; 0.807	all_causeHF;HFrEF	FBXL20; PGAP3; MED1; STARD3; TCAP; ERBB2	0	6	(rs12150603,rs10445307); (rs12453682,rs10445307); (rs1877031,rs10445307); (rs2271308,rs10445307); (rs3764351,rs10445307); (rs12150603,rs11078896); (rs12453682,rs11078896); (rs1877031,rs11078896); (rs2271308,rs11078896); (rs3764351,rs11078896); (rs12150603,rs113414512); (rs12453682,rs113414512); (rs1877031,rs113414512); (rs2271308,rs113414512); (rs3764351,rs113414512); (rs12453682,rs12150603); (rs2271308,rs12150603); (rs12150603,rs12450559); (rs12453682,rs12450559); (rs1877031,rs12450559); (rs2271308,rs12450559); (rs3764351,rs12450559); (rs12150603,rs12947281); (rs12453682,rs12947281); (rs1877031,rs12947281); (rs2271308,rs12947281); (rs3764351,rs12947281); (rs12453682,rs14050); (rs1877031,rs14050); (rs2271308,rs14050); (rs3764351,rs14050); (rs12453682,rs1565920); (rs1877031,rs1565920); (rs2271308,rs1565920); (rs12453682,rs1877031); (rs12453682,rs1877031); (rs2271308,rs1877031); (rs2271308,rs1877031); (rs12150603,rs2271308); (rs12150603,rs2271308); (rs1877031,rs2271308); (rs1877031,rs2271308); (rs3764351,rs2271308); (rs3764351,rs2271308); (rs12453682,rs2517951); (rs1877031,rs2517951); (rs2271308,rs2517951); (rs3764351,rs2517951); (rs12453682,rs2517955); (rs1877031,rs2517955); (rs2271308,rs2517955); (rs12453682,rs2941504); (rs1877031,rs2941504); (rs2271308,rs2941504); (rs3764351,rs2941504); (rs12453682,rs2941505); (rs1877031,rs2941505); (rs2271308,rs2941505); (rs12453682,rs2952157); (rs1877031,rs2952157); (rs2271308,rs2952157); (rs3764351,rs2952157); (rs12453682,rs407307); (rs2271308,rs407307); (rs12150603,rs62075056); (rs12453682,rs62075056); (rs1877031,rs62075056); (rs2271308,rs62075056); (rs3764351,rs62075056); (rs12453682,rs62678161); (rs2271308,rs62678161); (rs12453682,rs732083); (rs1877031,rs732083); (rs2271308,rs732083); (rs12150603,rs73293051); (rs12453682,rs73293051); (rs1877031,rs73293051); (rs2271308,rs73293051); (rs3764351,rs73293051); (rs12150603,rs8070695); (rs12453682,rs8070695); (rs1877031,rs8070695); (rs2271308,rs8070695); (rs3764351,rs8070695); (rs12453682,rs903503); (rs2271308,rs903503); (rs12453682,rs903506); (rs1877031,rs903506); (rs2271308,rs903506); (rs3764351,rs903506); (rs12453682,rs907089); (rs2271308,rs907089)	0.447; 0.563; 0.525; 0.604; 0.479; 0.434; 0.554; 0.516; 0.576; 0.497; 0.437; 0.558; 0.52; 0.579; 0.501; 0.636; 0.704; 0.457; 0.574; 0.535; 0.593; 0.489; 0.454; 0.57; 0.531; 0.589; 0.485; 0.581; 0.765; 0.688; 0.798; 0.604; 0.79; 0.715; 0.73; 0.73; 0.798; 0.798; 0.704; 0.704; 0.798; 0.798; 0.744; 0.744; 0.558; 0.736; 0.664; 0.75; 0.614; 0.796; 0.682; 0.559; 0.741; 0.685; 0.782; 0.6; 0.786; 0.735; 0.502; 0.676; 0.62; 0.7; 0.609; 0.731; 0.457; 0.574; 0.535; 0.593; 0.489; 0.609; 0.731; 0.609; 0.792; 0.676; 0.46; 0.577; 0.538; 0.597; 0.492; 0.46; 0.577; 0.538; 0.597; 0.492; 0.62; 0.758; 0.552; 0.728; 0.657; 0.743; 0.62; 0.71	HF;HFrEF	PGAP3; STARD3; TCAP; ERBB2	0	4	(rs12150603,rs12150603); (rs1877031,rs12150603); (rs3764351,rs12150603); (rs12150603,rs14050); (rs12150603,rs1565920); (rs3764351,rs1565920); (rs12150603,rs1877031); (rs12150603,rs1877031); (rs1877031,rs1877031); (rs1877031,rs1877031); (rs3764351,rs1877031); (rs3764351,rs1877031); (rs12453682,rs2271308); (rs12453682,rs2271308); (rs2271308,rs2271308); (rs2271308,rs2271308); (rs12150603,rs2517951); (rs12150603,rs2517955); (rs3764351,rs2517955); (rs12150603,rs2941504); (rs12150603,rs2941505); (rs3764351,rs2941505); (rs12150603,rs2952157); (rs12150603,rs407307); (rs1877031,rs407307); (rs3764351,rs407307); (rs12150603,rs62678161); (rs1877031,rs62678161); (rs3764351,rs62678161); (rs12150603,rs732083); (rs3764351,rs732083); (rs12150603,rs903503); (rs1877031,rs903503); (rs3764351,rs903503); (rs12150603,rs903506); (rs12150603,rs907089); (rs1877031,rs907089); (rs3764351,rs907089)	1; 0.824; 0.838; 0.894; 0.964; 0.814; 0.824; 0.824; 1; 1; 0.918; 0.918; 0.824; 0.824; 1; 1; 0.895; 0.969; 0.81; 0.878; 0.96; 0.81; 0.831; 0.921; 0.8; 0.822; 0.921; 0.8; 0.822; 0.964; 0.838; 0.938; 0.807; 0.83; 0.886; 0.982; 0.807; 0.822	HF;HFrEF
NPIPB9	all_causeHF	TUFM; SH2B1; NFATC2IP; IL27; ATP2A1; EIF3C; NPIPB7; EIF3CL; APOBR	0	9	(rs11074911,rs113029997); (rs11074911,rs113079736); (rs11074911,rs11646653); (rs11074911,rs11864107); (rs11074911,rs12928404); (rs11074911,rs2925629); (rs11074911,rs4788100); (rs11074911,rs4788101); (rs11074911,rs62036613); (rs11074911,rs62036616); (rs11074911,rs62036624); (rs11074911,rs62036626); (rs11074911,rs62036626); (rs11074911,rs6498091); (rs11074911,rs6498091); (rs11074911,rs7187776); (rs11074911,rs7206214); (rs11074911,rs7206214); (rs11074911,rs78613234); (rs11074911,rs79533802); (rs11074911,rs8046545); (rs11074911,rs8049439)	0.706; 0.698; 0.543; 0.698; 0.684; 0.796; 0.698; 0.698; 0.698; 0.702; 0.698; 0.698; 0.698; 0.793; 0.793; 0.698; 0.604; 0.604; 0.698; 0.796; 0.608; 0.691	all_causeHF;HFpEF	SBK1; NUPR1; SULT1A1; IL27; SULT1A2; NPIPB7; NFATC2IP; NPIPB6	0	8	(rs11074911,rs1042157); (rs11074911,rs1074631); (rs11074911,rs1074631); (rs11074911,rs11074911); (rs11074911,rs11074911); (rs11074911,rs12447461); (rs11074911,rs13331170); (rs11074911,rs149271); (rs11074911,rs149299); (rs11074911,rs151179); (rs11074911,rs151181); (rs11074911,rs153106); (rs11074911,rs28698667); (rs11074911,rs3859172); (rs11074911,rs4788073); (rs11074911,rs56091264); (rs11074911,rs56091264); (rs11074911,rs62034319); (rs11074911,rs62034322); (rs11074911,rs6839); (rs11074911,rs8046271); (rs11074911,rs8046271); (rs11074911,rs9282864)	0.8; 0.947; 0.947; 1; 1; 1; 0.891; 0.857; 0.835; 0.835; 0.842; 0.879; 0.883; 0.891; 1; 0.805; 0.805; 0.883; 0.969; 0.839; 0.883; 0.883; 0.8	all_causeHF;HFpEF	NFATC2IP	0	1	(rs11074911,rs11864107); (rs11074911,rs62036626); (rs11074911,rs78613234)	0.698; 0.698; 0.698	HFpEF	NFATC2IP	0	1	(rs11074911,rs11074911); (rs11074911,rs151179)	1; 0.835	HFpEF
GTF2IRD2	all_causeHF	GTF2I; SPDYE12P; NCF1	0	3	(rs35005436,rs2267812); (rs68008267,rs2267812); (rs2266194,rs2529275); (rs2266194,rs2529275); (rs2529269,rs2529275); (rs2529269,rs2529275); (rs35005436,rs2529275); (rs35005436,rs2529275); (rs68008267,rs2529275); (rs68008267,rs2529275); (rs2267812,rs35005436); (rs2267812,rs35005436); (rs35473599,rs35005436); (rs35473599,rs35005436); (rs35005436,rs810366); (rs68008267,rs810366)	0.752; 0.644; 0.521; 0.521; 0.53; 0.53; 0.531; 0.531; 0.448; 0.448; 0.752; 0.752; 0.659; 0.659; 0.752; 0.644	all_causeHF	GTF2I; SPDYE12P; NCF1	0	3	(rs2267812,rs2267812); (rs35473599,rs2267812); (rs35005436,rs35005436); (rs35005436,rs35005436); (rs68008267,rs35005436); (rs68008267,rs35005436); (rs2267812,rs810366); (rs35473599,rs810366)	1; 0.883; 1; 1; 0.855; 0.855; 1; 0.883	all_causeHF	GTF2I	0	1	(rs35005436,rs2267812); (rs68008267,rs2267812); (rs801011,rs2267812); (rs2266194,rs2529275); (rs2529269,rs2529275); (rs35005436,rs2529275); (rs68008267,rs2529275); (rs2267812,rs35005436); (rs35473599,rs35005436); (rs35005436,rs4717903); (rs68008267,rs4717903); (rs801011,rs4717903); (rs35005436,rs7795282); (rs68008267,rs7795282); (rs801011,rs7795282)	0.752; 0.644; 0.522; 0.521; 0.53; 0.531; 0.448; 0.752; 0.659; 0.607; 0.714; 0.535; 0.617; 0.723; 0.547	HF	GTF2I	0	1	(rs2267812,rs2267812); (rs35473599,rs2267812); (rs35005436,rs35005436); (rs68008267,rs35005436); (rs2267812,rs4717903); (rs35473599,rs4717903); (rs2267812,rs7795282); (rs35473599,rs7795282)	1; 0.883; 1; 0.855; 0.808; 0.919; 0.827; 0.937	HF
GTF2IRD2	HFrEF	GTF2I; SPDYE12P; NCF1	0	3	(rs35005436,rs2267812); (rs68008267,rs2267812); (rs2266194,rs2529275); (rs2266194,rs2529275); (rs2529269,rs2529275); (rs2529269,rs2529275); (rs35005436,rs2529275); (rs35005436,rs2529275); (rs68008267,rs2529275); (rs68008267,rs2529275); (rs2267812,rs35005436); (rs2267812,rs35005436); (rs35473599,rs35005436); (rs35473599,rs35005436); (rs35005436,rs810366); (rs68008267,rs810366)	0.752; 0.644; 0.521; 0.521; 0.53; 0.53; 0.531; 0.531; 0.448; 0.448; 0.752; 0.752; 0.659; 0.659; 0.752; 0.644	all_causeHF	GTF2I; SPDYE12P; NCF1	0	3	(rs2267812,rs2267812); (rs35473599,rs2267812); (rs35005436,rs35005436); (rs35005436,rs35005436); (rs68008267,rs35005436); (rs68008267,rs35005436); (rs2267812,rs810366); (rs35473599,rs810366)	1; 0.883; 1; 1; 0.855; 0.855; 1; 0.883	all_causeHF	GTF2I	0	1	(rs35005436,rs2267812); (rs68008267,rs2267812); (rs801011,rs2267812); (rs2266194,rs2529275); (rs2529269,rs2529275); (rs35005436,rs2529275); (rs68008267,rs2529275); (rs2267812,rs35005436); (rs35473599,rs35005436); (rs35005436,rs4717903); (rs68008267,rs4717903); (rs801011,rs4717903); (rs35005436,rs7795282); (rs68008267,rs7795282); (rs801011,rs7795282)	0.752; 0.644; 0.522; 0.521; 0.53; 0.531; 0.448; 0.752; 0.659; 0.607; 0.714; 0.535; 0.617; 0.723; 0.547	HF	GTF2I	0	1	(rs2267812,rs2267812); (rs35473599,rs2267812); (rs35005436,rs35005436); (rs68008267,rs35005436); (rs2267812,rs4717903); (rs35473599,rs4717903); (rs2267812,rs7795282); (rs35473599,rs7795282)	1; 0.883; 1; 0.855; 0.808; 0.919; 0.827; 0.937	HF
PGAP3	all_causeHF	FBXL20; MED1; PNMT; GSDMB; STARD3; TCAP; ERBB2; IKZF3	0	8	(rs14050,rs10445307); (rs1565920,rs10445307); (rs1877031,rs10445307); (rs2271308,rs10445307); (rs2517955,rs10445307); (rs2941505,rs10445307); (rs407307,rs10445307); (rs62678161,rs10445307); (rs903503,rs10445307); (rs907089,rs10445307); (rs1565920,rs11078896); (rs1877031,rs11078896); (rs2271308,rs11078896); (rs2517955,rs11078896); (rs407307,rs11078896); (rs62678161,rs11078896); (rs903503,rs11078896); (rs907089,rs11078896); (rs1565920,rs113414512); (rs1877031,rs113414512); (rs2271308,rs113414512); (rs2517955,rs113414512); (rs2941505,rs113414512); (rs407307,rs113414512); (rs62678161,rs113414512); (rs903503,rs113414512); (rs907089,rs113414512); (rs14050,rs12450559); (rs1565920,rs12450559); (rs1877031,rs12450559); (rs2271308,rs12450559); (rs2517955,rs12450559); (rs2941505,rs12450559); (rs407307,rs12450559); (rs62678161,rs12450559); (rs903503,rs12450559); (rs907089,rs12450559); (rs14050,rs12453682); (rs1565920,rs12453682); (rs1877031,rs12453682); (rs2517951,rs12453682); (rs2517955,rs12453682); (rs2941505,rs12453682); (rs407307,rs12453682); (rs62678161,rs12453682); (rs903503,rs12453682); (rs907089,rs12453682); (rs14050,rs12947281); (rs1565920,rs12947281); (rs1877031,rs12947281); (rs2271308,rs12947281); (rs2517955,rs12947281); (rs2941505,rs12947281); (rs407307,rs12947281); (rs62678161,rs12947281); (rs903503,rs12947281); (rs907089,rs12947281); (rs2517951,rs12950209); (rs14050,rs1877031); (rs14050,rs1877031); (rs1565920,rs1877031); (rs1565920,rs1877031); (rs2271308,rs1877031); (rs2271308,rs1877031); (rs2517951,rs1877031); (rs2517951,rs1877031); (rs2517955,rs1877031); (rs2517955,rs1877031); (rs2941505,rs1877031); (rs2941505,rs1877031); (rs14050,rs2271308); (rs14050,rs2271308); (rs1565920,rs2271308); (rs1565920,rs2271308); (rs1877031,rs2271308); (rs1877031,rs2271308); (rs2517951,rs2271308); (rs2517951,rs2271308); (rs2517955,rs2271308); (rs2517955,rs2271308); (rs2941505,rs2271308); (rs2941505,rs2271308); (rs407307,rs2271308); (rs407307,rs2271308); (rs62678161,rs2271308); (rs62678161,rs2271308); (rs903503,rs2271308); (rs903503,rs2271308); (rs907089,rs2271308); (rs907089,rs2271308); (rs1877031,rs2941504); (rs2271308,rs2941504); (rs1877031,rs2952157); (rs2271308,rs2952157); (rs14050,rs62075056); (rs1565920,rs62075056); (rs1877031,rs62075056); (rs2271308,rs62075056); (rs2517955,rs62075056); (rs2941505,rs62075056); (rs407307,rs62075056); (rs62678161,rs62075056); (rs903503,rs62075056); (rs907089,rs62075056); (rs1877031,rs732083); (rs2271308,rs732083); (rs2517951,rs8067378); (rs2941505,rs8067378); (rs14050,rs8070695); (rs1565920,rs8070695); (rs1877031,rs8070695); (rs2271308,rs8070695); (rs2517955,rs8070695); (rs2941505,rs8070695); (rs407307,rs8070695); (rs62678161,rs8070695); (rs903503,rs8070695); (rs907089,rs8070695); (rs1877031,rs903506); (rs2271308,rs903506); (rs1565920,rs907091); (rs2517951,rs907091); (rs2517955,rs907091); (rs2941505,rs907091); (rs903503,rs907091); (rs907089,rs907091)	0.402; 0.414; 0.525; 0.604; 0.431; 0.429; 0.432; 0.432; 0.45; 0.45; 0.402; 0.516; 0.576; 0.418; 0.419; 0.419; 0.418; 0.418; 0.405; 0.52; 0.579; 0.421; 0.401; 0.422; 0.422; 0.421; 0.421; 0.412; 0.424; 0.535; 0.593; 0.441; 0.419; 0.441; 0.441; 0.44; 0.44; 0.581; 0.604; 0.73; 0.558; 0.614; 0.6; 0.609; 0.609; 0.62; 0.62; 0.409; 0.42; 0.531; 0.589; 0.437; 0.416; 0.438; 0.438; 0.437; 0.437; 0.414; 0.765; 0.765; 0.79; 0.79; 0.798; 0.798; 0.736; 0.736; 0.796; 0.796; 0.786; 0.786; 0.688; 0.688; 0.715; 0.715; 0.798; 0.798; 0.664; 0.664; 0.682; 0.682; 0.735; 0.735; 0.731; 0.731; 0.731; 0.731; 0.758; 0.758; 0.71; 0.71; 0.741; 0.685; 0.676; 0.62; 0.412; 0.424; 0.535; 0.593; 0.441; 0.419; 0.441; 0.441; 0.44; 0.44; 0.792; 0.676; 0.421; 0.4; 0.415; 0.427; 0.538; 0.597; 0.444; 0.423; 0.444; 0.444; 0.443; 0.443; 0.728; 0.657; 0.412; 0.453; 0.411; 0.426; 0.409; 0.404	all_causeHF;HFrEF	PNMT; STARD3; TCAP; ERBB2	0	4	(rs2271308,rs12453682); (rs1877031,rs1877031); (rs1877031,rs1877031); (rs407307,rs1877031); (rs407307,rs1877031); (rs62678161,rs1877031); (rs62678161,rs1877031); (rs903503,rs1877031); (rs903503,rs1877031); (rs907089,rs1877031); (rs907089,rs1877031); (rs2271308,rs2271308); (rs2271308,rs2271308); (rs14050,rs2941504); (rs1565920,rs2941504); (rs2517951,rs2941504); (rs2517955,rs2941504); (rs2941505,rs2941504); (rs407307,rs2941504); (rs62678161,rs2941504); (rs903503,rs2941504); (rs907089,rs2941504); (rs14050,rs2952157); (rs1565920,rs2952157); (rs2517951,rs2952157); (rs2517955,rs2952157); (rs2941505,rs2952157); (rs407307,rs2952157); (rs62678161,rs2952157); (rs903503,rs2952157); (rs907089,rs2952157); (rs14050,rs732083); (rs1565920,rs732083); (rs2517951,rs732083); (rs2517955,rs732083); (rs2941505,rs732083); (rs407307,rs732083); (rs62678161,rs732083); (rs903503,rs732083); (rs907089,rs732083); (rs14050,rs903506); (rs1565920,rs903506); (rs2517951,rs903506); (rs2517955,rs903506); (rs2941505,rs903506); (rs407307,rs903506); (rs62678161,rs903506); (rs903503,rs903506); (rs907089,rs903506)	0.824; 1; 1; 0.8; 0.8; 0.8; 0.8; 0.807; 0.807; 0.807; 0.807; 1; 1; 0.972; 0.893; 0.826; 0.85; 0.915; 0.887; 0.887; 0.929; 0.885; 0.888; 0.846; 0.916; 0.862; 0.867; 0.807; 0.807; 0.847; 0.838; 0.861; 0.93; 0.861; 0.934; 0.925; 0.887; 0.887; 0.904; 0.947; 0.835; 0.903; 0.982; 0.917; 0.899; 0.861; 0.861; 0.877; 0.869	all_causeHF;HFrEF	FBXL20; PNMT; MED1; STARD3; TCAP; ERBB2; IKZF3; ZPBP2	0	8	(rs12150603,rs10445307); (rs14050,rs10445307); (rs1565920,rs10445307); (rs1877031,rs10445307); (rs2271308,rs10445307); (rs2517955,rs10445307); (rs2941505,rs10445307); (rs407307,rs10445307); (rs62678161,rs10445307); (rs903503,rs10445307); (rs907089,rs10445307); (rs12150603,rs11078896); (rs1565920,rs11078896); (rs1877031,rs11078896); (rs2271308,rs11078896); (rs2517955,rs11078896); (rs407307,rs11078896); (rs62678161,rs11078896); (rs903503,rs11078896); (rs907089,rs11078896); (rs12150603,rs113414512); (rs1565920,rs113414512); (rs1877031,rs113414512); (rs2271308,rs113414512); (rs2517955,rs113414512); (rs2941505,rs113414512); (rs407307,rs113414512); (rs62678161,rs113414512); (rs903503,rs113414512); (rs907089,rs113414512); (rs2271308,rs12150603); (rs12150603,rs12450559); (rs14050,rs12450559); (rs1565920,rs12450559); (rs1877031,rs12450559); (rs2271308,rs12450559); (rs2517955,rs12450559); (rs2941505,rs12450559); (rs407307,rs12450559); (rs62678161,rs12450559); (rs903503,rs12450559); (rs907089,rs12450559); (rs12150603,rs12453682); (rs14050,rs12453682); (rs1565920,rs12453682); (rs1877031,rs12453682); (rs2517951,rs12453682); (rs2517955,rs12453682); (rs2941505,rs12453682); (rs407307,rs12453682); (rs62678161,rs12453682); (rs903503,rs12453682); (rs907089,rs12453682); (rs12150603,rs12947281); (rs14050,rs12947281); (rs1565920,rs12947281); (rs1877031,rs12947281); (rs2271308,rs12947281); (rs2517955,rs12947281); (rs2941505,rs12947281); (rs407307,rs12947281); (rs62678161,rs12947281); (rs903503,rs12947281); (rs907089,rs12947281); (rs14050,rs1877031); (rs14050,rs1877031); (rs1565920,rs1877031); (rs1565920,rs1877031); (rs2271308,rs1877031); (rs2271308,rs1877031); (rs2517951,rs1877031); (rs2517951,rs1877031); (rs2517955,rs1877031); (rs2517955,rs1877031); (rs2941505,rs1877031); (rs2941505,rs1877031); (rs12150603,rs2271308); (rs12150603,rs2271308); (rs14050,rs2271308); (rs14050,rs2271308); (rs1565920,rs2271308); (rs1565920,rs2271308); (rs1877031,rs2271308); (rs1877031,rs2271308); (rs2517951,rs2271308); (rs2517951,rs2271308); (rs2517955,rs2271308); (rs2517955,rs2271308); (rs2941505,rs2271308); (rs2941505,rs2271308); (rs407307,rs2271308); (rs407307,rs2271308); (rs62678161,rs2271308); (rs62678161,rs2271308); (rs903503,rs2271308); (rs903503,rs2271308); (rs907089,rs2271308); (rs907089,rs2271308); (rs1877031,rs2941504); (rs2271308,rs2941504); (rs1877031,rs2952157); (rs2271308,rs2952157); (rs14050,rs3764351); (rs2271308,rs3764351); (rs2517951,rs3764351); (rs12150603,rs62075056); (rs14050,rs62075056); (rs1565920,rs62075056); (rs1877031,rs62075056); (rs2271308,rs62075056); (rs2517955,rs62075056); (rs2941505,rs62075056); (rs407307,rs62075056); (rs62678161,rs62075056); (rs903503,rs62075056); (rs907089,rs62075056); (rs1877031,rs732083); (rs2271308,rs732083); (rs12150603,rs73293051); (rs14050,rs73293051); (rs1565920,rs73293051); (rs1877031,rs73293051); (rs2271308,rs73293051); (rs2517955,rs73293051); (rs2941505,rs73293051); (rs407307,rs73293051); (rs62678161,rs73293051); (rs903503,rs73293051); (rs907089,rs73293051); (rs12150603,rs8070695); (rs14050,rs8070695); (rs1565920,rs8070695); (rs1877031,rs8070695); (rs2271308,rs8070695); (rs2517955,rs8070695); (rs2941505,rs8070695); (rs407307,rs8070695); (rs62678161,rs8070695); (rs903503,rs8070695); (rs907089,rs8070695); (rs1877031,rs903506); (rs2271308,rs903506); (rs1565920,rs907091); (rs2517951,rs907091); (rs2517955,rs907091); (rs2941505,rs907091); (rs903503,rs907091); (rs907089,rs907091); (rs2517951,rs9903250); (rs2517951,rs9916765); (rs2941505,rs9916765)	0.447; 0.402; 0.414; 0.525; 0.604; 0.431; 0.429; 0.432; 0.432; 0.45; 0.45; 0.434; 0.402; 0.516; 0.576; 0.418; 0.419; 0.419; 0.418; 0.418; 0.437; 0.405; 0.52; 0.579; 0.421; 0.401; 0.422; 0.422; 0.421; 0.421; 0.704; 0.457; 0.412; 0.424; 0.535; 0.593; 0.441; 0.419; 0.441; 0.441; 0.44; 0.44; 0.636; 0.581; 0.604; 0.73; 0.558; 0.614; 0.6; 0.609; 0.609; 0.62; 0.62; 0.454; 0.409; 0.42; 0.531; 0.589; 0.437; 0.416; 0.438; 0.438; 0.437; 0.437; 0.765; 0.765; 0.79; 0.79; 0.798; 0.798; 0.736; 0.736; 0.796; 0.796; 0.786; 0.786; 0.704; 0.704; 0.688; 0.688; 0.715; 0.715; 0.798; 0.798; 0.664; 0.664; 0.682; 0.682; 0.735; 0.735; 0.731; 0.731; 0.731; 0.731; 0.758; 0.758; 0.71; 0.71; 0.741; 0.685; 0.676; 0.62; 0.798; 0.744; 0.75; 0.457; 0.412; 0.424; 0.535; 0.593; 0.441; 0.419; 0.441; 0.441; 0.44; 0.44; 0.792; 0.676; 0.46; 0.415; 0.427; 0.538; 0.597; 0.444; 0.423; 0.444; 0.444; 0.443; 0.443; 0.46; 0.415; 0.427; 0.538; 0.597; 0.444; 0.423; 0.444; 0.444; 0.443; 0.443; 0.728; 0.657; 0.412; 0.453; 0.411; 0.426; 0.409; 0.404; 0.414; 0.428; 0.408	HF;HFrEF	PNMT; STARD3; TCAP; ERBB2	0	4	(rs12150603,rs12150603); (rs14050,rs12150603); (rs1565920,rs12150603); (rs1877031,rs12150603); (rs2517951,rs12150603); (rs2517955,rs12150603); (rs2941505,rs12150603); (rs407307,rs12150603); (rs62678161,rs12150603); (rs903503,rs12150603); (rs907089,rs12150603); (rs2271308,rs12453682); (rs12150603,rs1877031); (rs12150603,rs1877031); (rs1877031,rs1877031); (rs1877031,rs1877031); (rs407307,rs1877031); (rs407307,rs1877031); (rs62678161,rs1877031); (rs62678161,rs1877031); (rs903503,rs1877031); (rs903503,rs1877031); (rs907089,rs1877031); (rs907089,rs1877031); (rs2271308,rs2271308); (rs2271308,rs2271308); (rs12150603,rs2941504); (rs14050,rs2941504); (rs1565920,rs2941504); (rs2517951,rs2941504); (rs2517955,rs2941504); (rs2941505,rs2941504); (rs407307,rs2941504); (rs62678161,rs2941504); (rs903503,rs2941504); (rs907089,rs2941504); (rs12150603,rs2952157); (rs14050,rs2952157); (rs1565920,rs2952157); (rs2517951,rs2952157); (rs2517955,rs2952157); (rs2941505,rs2952157); (rs407307,rs2952157); (rs62678161,rs2952157); (rs903503,rs2952157); (rs907089,rs2952157); (rs12150603,rs3764351); (rs1565920,rs3764351); (rs1877031,rs3764351); (rs2517955,rs3764351); (rs2941505,rs3764351); (rs407307,rs3764351); (rs62678161,rs3764351); (rs903503,rs3764351); (rs907089,rs3764351); (rs12150603,rs732083); (rs14050,rs732083); (rs1565920,rs732083); (rs2517951,rs732083); (rs2517955,rs732083); (rs2941505,rs732083); (rs407307,rs732083); (rs62678161,rs732083); (rs903503,rs732083); (rs907089,rs732083); (rs12150603,rs903506); (rs14050,rs903506); (rs1565920,rs903506); (rs2517951,rs903506); (rs2517955,rs903506); (rs2941505,rs903506); (rs407307,rs903506); (rs62678161,rs903506); (rs903503,rs903506); (rs907089,rs903506)	1; 0.894; 0.964; 0.824; 0.895; 0.969; 0.96; 0.921; 0.921; 0.938; 0.982; 0.824; 0.824; 0.824; 1; 1; 0.8; 0.8; 0.8; 0.8; 0.807; 0.807; 0.807; 0.807; 1; 1; 0.878; 0.972; 0.893; 0.826; 0.85; 0.915; 0.887; 0.887; 0.929; 0.885; 0.831; 0.888; 0.846; 0.916; 0.862; 0.867; 0.807; 0.807; 0.847; 0.838; 0.838; 0.814; 0.918; 0.81; 0.81; 0.822; 0.822; 0.83; 0.822; 0.964; 0.861; 0.93; 0.861; 0.934; 0.925; 0.887; 0.887; 0.904; 0.947; 0.886; 0.835; 0.903; 0.982; 0.917; 0.899; 0.861; 0.861; 0.877; 0.869	HF;HFrEF
PGAP3	HFrEF	FBXL20; MED1; PNMT; GSDMB; STARD3; TCAP; ERBB2; IKZF3	0	8	(rs14050,rs10445307); (rs1565920,rs10445307); (rs1877031,rs10445307); (rs2271308,rs10445307); (rs2517955,rs10445307); (rs2941505,rs10445307); (rs407307,rs10445307); (rs62678161,rs10445307); (rs903503,rs10445307); (rs907089,rs10445307); (rs1565920,rs11078896); (rs1877031,rs11078896); (rs2271308,rs11078896); (rs2517955,rs11078896); (rs407307,rs11078896); (rs62678161,rs11078896); (rs903503,rs11078896); (rs907089,rs11078896); (rs1565920,rs113414512); (rs1877031,rs113414512); (rs2271308,rs113414512); (rs2517955,rs113414512); (rs2941505,rs113414512); (rs407307,rs113414512); (rs62678161,rs113414512); (rs903503,rs113414512); (rs907089,rs113414512); (rs14050,rs12450559); (rs1565920,rs12450559); (rs1877031,rs12450559); (rs2271308,rs12450559); (rs2517955,rs12450559); (rs2941505,rs12450559); (rs407307,rs12450559); (rs62678161,rs12450559); (rs903503,rs12450559); (rs907089,rs12450559); (rs14050,rs12453682); (rs1565920,rs12453682); (rs1877031,rs12453682); (rs2517951,rs12453682); (rs2517955,rs12453682); (rs2941505,rs12453682); (rs407307,rs12453682); (rs62678161,rs12453682); (rs903503,rs12453682); (rs907089,rs12453682); (rs14050,rs12947281); (rs1565920,rs12947281); (rs1877031,rs12947281); (rs2271308,rs12947281); (rs2517955,rs12947281); (rs2941505,rs12947281); (rs407307,rs12947281); (rs62678161,rs12947281); (rs903503,rs12947281); (rs907089,rs12947281); (rs2517951,rs12950209); (rs14050,rs1877031); (rs14050,rs1877031); (rs1565920,rs1877031); (rs1565920,rs1877031); (rs2271308,rs1877031); (rs2271308,rs1877031); (rs2517951,rs1877031); (rs2517951,rs1877031); (rs2517955,rs1877031); (rs2517955,rs1877031); (rs2941505,rs1877031); (rs2941505,rs1877031); (rs14050,rs2271308); (rs14050,rs2271308); (rs1565920,rs2271308); (rs1565920,rs2271308); (rs1877031,rs2271308); (rs1877031,rs2271308); (rs2517951,rs2271308); (rs2517951,rs2271308); (rs2517955,rs2271308); (rs2517955,rs2271308); (rs2941505,rs2271308); (rs2941505,rs2271308); (rs407307,rs2271308); (rs407307,rs2271308); (rs62678161,rs2271308); (rs62678161,rs2271308); (rs903503,rs2271308); (rs903503,rs2271308); (rs907089,rs2271308); (rs907089,rs2271308); (rs1877031,rs2941504); (rs2271308,rs2941504); (rs1877031,rs2952157); (rs2271308,rs2952157); (rs14050,rs62075056); (rs1565920,rs62075056); (rs1877031,rs62075056); (rs2271308,rs62075056); (rs2517955,rs62075056); (rs2941505,rs62075056); (rs407307,rs62075056); (rs62678161,rs62075056); (rs903503,rs62075056); (rs907089,rs62075056); (rs1877031,rs732083); (rs2271308,rs732083); (rs2517951,rs8067378); (rs2941505,rs8067378); (rs14050,rs8070695); (rs1565920,rs8070695); (rs1877031,rs8070695); (rs2271308,rs8070695); (rs2517955,rs8070695); (rs2941505,rs8070695); (rs407307,rs8070695); (rs62678161,rs8070695); (rs903503,rs8070695); (rs907089,rs8070695); (rs1877031,rs903506); (rs2271308,rs903506); (rs1565920,rs907091); (rs2517951,rs907091); (rs2517955,rs907091); (rs2941505,rs907091); (rs903503,rs907091); (rs907089,rs907091)	0.402; 0.414; 0.525; 0.604; 0.431; 0.429; 0.432; 0.432; 0.45; 0.45; 0.402; 0.516; 0.576; 0.418; 0.419; 0.419; 0.418; 0.418; 0.405; 0.52; 0.579; 0.421; 0.401; 0.422; 0.422; 0.421; 0.421; 0.412; 0.424; 0.535; 0.593; 0.441; 0.419; 0.441; 0.441; 0.44; 0.44; 0.581; 0.604; 0.73; 0.558; 0.614; 0.6; 0.609; 0.609; 0.62; 0.62; 0.409; 0.42; 0.531; 0.589; 0.437; 0.416; 0.438; 0.438; 0.437; 0.437; 0.414; 0.765; 0.765; 0.79; 0.79; 0.798; 0.798; 0.736; 0.736; 0.796; 0.796; 0.786; 0.786; 0.688; 0.688; 0.715; 0.715; 0.798; 0.798; 0.664; 0.664; 0.682; 0.682; 0.735; 0.735; 0.731; 0.731; 0.731; 0.731; 0.758; 0.758; 0.71; 0.71; 0.741; 0.685; 0.676; 0.62; 0.412; 0.424; 0.535; 0.593; 0.441; 0.419; 0.441; 0.441; 0.44; 0.44; 0.792; 0.676; 0.421; 0.4; 0.415; 0.427; 0.538; 0.597; 0.444; 0.423; 0.444; 0.444; 0.443; 0.443; 0.728; 0.657; 0.412; 0.453; 0.411; 0.426; 0.409; 0.404	all_causeHF;HFrEF	PNMT; STARD3; TCAP; ERBB2	0	4	(rs2271308,rs12453682); (rs1877031,rs1877031); (rs1877031,rs1877031); (rs407307,rs1877031); (rs407307,rs1877031); (rs62678161,rs1877031); (rs62678161,rs1877031); (rs903503,rs1877031); (rs903503,rs1877031); (rs907089,rs1877031); (rs907089,rs1877031); (rs2271308,rs2271308); (rs2271308,rs2271308); (rs14050,rs2941504); (rs1565920,rs2941504); (rs2517951,rs2941504); (rs2517955,rs2941504); (rs2941505,rs2941504); (rs407307,rs2941504); (rs62678161,rs2941504); (rs903503,rs2941504); (rs907089,rs2941504); (rs14050,rs2952157); (rs1565920,rs2952157); (rs2517951,rs2952157); (rs2517955,rs2952157); (rs2941505,rs2952157); (rs407307,rs2952157); (rs62678161,rs2952157); (rs903503,rs2952157); (rs907089,rs2952157); (rs14050,rs732083); (rs1565920,rs732083); (rs2517951,rs732083); (rs2517955,rs732083); (rs2941505,rs732083); (rs407307,rs732083); (rs62678161,rs732083); (rs903503,rs732083); (rs907089,rs732083); (rs14050,rs903506); (rs1565920,rs903506); (rs2517951,rs903506); (rs2517955,rs903506); (rs2941505,rs903506); (rs407307,rs903506); (rs62678161,rs903506); (rs903503,rs903506); (rs907089,rs903506)	0.824; 1; 1; 0.8; 0.8; 0.8; 0.8; 0.807; 0.807; 0.807; 0.807; 1; 1; 0.972; 0.893; 0.826; 0.85; 0.915; 0.887; 0.887; 0.929; 0.885; 0.888; 0.846; 0.916; 0.862; 0.867; 0.807; 0.807; 0.847; 0.838; 0.861; 0.93; 0.861; 0.934; 0.925; 0.887; 0.887; 0.904; 0.947; 0.835; 0.903; 0.982; 0.917; 0.899; 0.861; 0.861; 0.877; 0.869	all_causeHF;HFrEF	FBXL20; PNMT; MED1; STARD3; TCAP; ERBB2; IKZF3; ZPBP2	0	8	(rs12150603,rs10445307); (rs14050,rs10445307); (rs1565920,rs10445307); (rs1877031,rs10445307); (rs2271308,rs10445307); (rs2517955,rs10445307); (rs2941505,rs10445307); (rs407307,rs10445307); (rs62678161,rs10445307); (rs903503,rs10445307); (rs907089,rs10445307); (rs12150603,rs11078896); (rs1565920,rs11078896); (rs1877031,rs11078896); (rs2271308,rs11078896); (rs2517955,rs11078896); (rs407307,rs11078896); (rs62678161,rs11078896); (rs903503,rs11078896); (rs907089,rs11078896); (rs12150603,rs113414512); (rs1565920,rs113414512); (rs1877031,rs113414512); (rs2271308,rs113414512); (rs2517955,rs113414512); (rs2941505,rs113414512); (rs407307,rs113414512); (rs62678161,rs113414512); (rs903503,rs113414512); (rs907089,rs113414512); (rs2271308,rs12150603); (rs12150603,rs12450559); (rs14050,rs12450559); (rs1565920,rs12450559); (rs1877031,rs12450559); (rs2271308,rs12450559); (rs2517955,rs12450559); (rs2941505,rs12450559); (rs407307,rs12450559); (rs62678161,rs12450559); (rs903503,rs12450559); (rs907089,rs12450559); (rs12150603,rs12453682); (rs14050,rs12453682); (rs1565920,rs12453682); (rs1877031,rs12453682); (rs2517951,rs12453682); (rs2517955,rs12453682); (rs2941505,rs12453682); (rs407307,rs12453682); (rs62678161,rs12453682); (rs903503,rs12453682); (rs907089,rs12453682); (rs12150603,rs12947281); (rs14050,rs12947281); (rs1565920,rs12947281); (rs1877031,rs12947281); (rs2271308,rs12947281); (rs2517955,rs12947281); (rs2941505,rs12947281); (rs407307,rs12947281); (rs62678161,rs12947281); (rs903503,rs12947281); (rs907089,rs12947281); (rs14050,rs1877031); (rs14050,rs1877031); (rs1565920,rs1877031); (rs1565920,rs1877031); (rs2271308,rs1877031); (rs2271308,rs1877031); (rs2517951,rs1877031); (rs2517951,rs1877031); (rs2517955,rs1877031); (rs2517955,rs1877031); (rs2941505,rs1877031); (rs2941505,rs1877031); (rs12150603,rs2271308); (rs12150603,rs2271308); (rs14050,rs2271308); (rs14050,rs2271308); (rs1565920,rs2271308); (rs1565920,rs2271308); (rs1877031,rs2271308); (rs1877031,rs2271308); (rs2517951,rs2271308); (rs2517951,rs2271308); (rs2517955,rs2271308); (rs2517955,rs2271308); (rs2941505,rs2271308); (rs2941505,rs2271308); (rs407307,rs2271308); (rs407307,rs2271308); (rs62678161,rs2271308); (rs62678161,rs2271308); (rs903503,rs2271308); (rs903503,rs2271308); (rs907089,rs2271308); (rs907089,rs2271308); (rs1877031,rs2941504); (rs2271308,rs2941504); (rs1877031,rs2952157); (rs2271308,rs2952157); (rs14050,rs3764351); (rs2271308,rs3764351); (rs2517951,rs3764351); (rs12150603,rs62075056); (rs14050,rs62075056); (rs1565920,rs62075056); (rs1877031,rs62075056); (rs2271308,rs62075056); (rs2517955,rs62075056); (rs2941505,rs62075056); (rs407307,rs62075056); (rs62678161,rs62075056); (rs903503,rs62075056); (rs907089,rs62075056); (rs1877031,rs732083); (rs2271308,rs732083); (rs12150603,rs73293051); (rs14050,rs73293051); (rs1565920,rs73293051); (rs1877031,rs73293051); (rs2271308,rs73293051); (rs2517955,rs73293051); (rs2941505,rs73293051); (rs407307,rs73293051); (rs62678161,rs73293051); (rs903503,rs73293051); (rs907089,rs73293051); (rs12150603,rs8070695); (rs14050,rs8070695); (rs1565920,rs8070695); (rs1877031,rs8070695); (rs2271308,rs8070695); (rs2517955,rs8070695); (rs2941505,rs8070695); (rs407307,rs8070695); (rs62678161,rs8070695); (rs903503,rs8070695); (rs907089,rs8070695); (rs1877031,rs903506); (rs2271308,rs903506); (rs1565920,rs907091); (rs2517951,rs907091); (rs2517955,rs907091); (rs2941505,rs907091); (rs903503,rs907091); (rs907089,rs907091); (rs2517951,rs9903250); (rs2517951,rs9916765); (rs2941505,rs9916765)	0.447; 0.402; 0.414; 0.525; 0.604; 0.431; 0.429; 0.432; 0.432; 0.45; 0.45; 0.434; 0.402; 0.516; 0.576; 0.418; 0.419; 0.419; 0.418; 0.418; 0.437; 0.405; 0.52; 0.579; 0.421; 0.401; 0.422; 0.422; 0.421; 0.421; 0.704; 0.457; 0.412; 0.424; 0.535; 0.593; 0.441; 0.419; 0.441; 0.441; 0.44; 0.44; 0.636; 0.581; 0.604; 0.73; 0.558; 0.614; 0.6; 0.609; 0.609; 0.62; 0.62; 0.454; 0.409; 0.42; 0.531; 0.589; 0.437; 0.416; 0.438; 0.438; 0.437; 0.437; 0.765; 0.765; 0.79; 0.79; 0.798; 0.798; 0.736; 0.736; 0.796; 0.796; 0.786; 0.786; 0.704; 0.704; 0.688; 0.688; 0.715; 0.715; 0.798; 0.798; 0.664; 0.664; 0.682; 0.682; 0.735; 0.735; 0.731; 0.731; 0.731; 0.731; 0.758; 0.758; 0.71; 0.71; 0.741; 0.685; 0.676; 0.62; 0.798; 0.744; 0.75; 0.457; 0.412; 0.424; 0.535; 0.593; 0.441; 0.419; 0.441; 0.441; 0.44; 0.44; 0.792; 0.676; 0.46; 0.415; 0.427; 0.538; 0.597; 0.444; 0.423; 0.444; 0.444; 0.443; 0.443; 0.46; 0.415; 0.427; 0.538; 0.597; 0.444; 0.423; 0.444; 0.444; 0.443; 0.443; 0.728; 0.657; 0.412; 0.453; 0.411; 0.426; 0.409; 0.404; 0.414; 0.428; 0.408	HF;HFrEF	PNMT; STARD3; TCAP; ERBB2	0	4	(rs12150603,rs12150603); (rs14050,rs12150603); (rs1565920,rs12150603); (rs1877031,rs12150603); (rs2517951,rs12150603); (rs2517955,rs12150603); (rs2941505,rs12150603); (rs407307,rs12150603); (rs62678161,rs12150603); (rs903503,rs12150603); (rs907089,rs12150603); (rs2271308,rs12453682); (rs12150603,rs1877031); (rs12150603,rs1877031); (rs1877031,rs1877031); (rs1877031,rs1877031); (rs407307,rs1877031); (rs407307,rs1877031); (rs62678161,rs1877031); (rs62678161,rs1877031); (rs903503,rs1877031); (rs903503,rs1877031); (rs907089,rs1877031); (rs907089,rs1877031); (rs2271308,rs2271308); (rs2271308,rs2271308); (rs12150603,rs2941504); (rs14050,rs2941504); (rs1565920,rs2941504); (rs2517951,rs2941504); (rs2517955,rs2941504); (rs2941505,rs2941504); (rs407307,rs2941504); (rs62678161,rs2941504); (rs903503,rs2941504); (rs907089,rs2941504); (rs12150603,rs2952157); (rs14050,rs2952157); (rs1565920,rs2952157); (rs2517951,rs2952157); (rs2517955,rs2952157); (rs2941505,rs2952157); (rs407307,rs2952157); (rs62678161,rs2952157); (rs903503,rs2952157); (rs907089,rs2952157); (rs12150603,rs3764351); (rs1565920,rs3764351); (rs1877031,rs3764351); (rs2517955,rs3764351); (rs2941505,rs3764351); (rs407307,rs3764351); (rs62678161,rs3764351); (rs903503,rs3764351); (rs907089,rs3764351); (rs12150603,rs732083); (rs14050,rs732083); (rs1565920,rs732083); (rs2517951,rs732083); (rs2517955,rs732083); (rs2941505,rs732083); (rs407307,rs732083); (rs62678161,rs732083); (rs903503,rs732083); (rs907089,rs732083); (rs12150603,rs903506); (rs14050,rs903506); (rs1565920,rs903506); (rs2517951,rs903506); (rs2517955,rs903506); (rs2941505,rs903506); (rs407307,rs903506); (rs62678161,rs903506); (rs903503,rs903506); (rs907089,rs903506)	1; 0.894; 0.964; 0.824; 0.895; 0.969; 0.96; 0.921; 0.921; 0.938; 0.982; 0.824; 0.824; 0.824; 1; 1; 0.8; 0.8; 0.8; 0.8; 0.807; 0.807; 0.807; 0.807; 1; 1; 0.878; 0.972; 0.893; 0.826; 0.85; 0.915; 0.887; 0.887; 0.929; 0.885; 0.831; 0.888; 0.846; 0.916; 0.862; 0.867; 0.807; 0.807; 0.847; 0.838; 0.838; 0.814; 0.918; 0.81; 0.81; 0.822; 0.822; 0.83; 0.822; 0.964; 0.861; 0.93; 0.861; 0.934; 0.925; 0.887; 0.887; 0.904; 0.947; 0.886; 0.835; 0.903; 0.982; 0.917; 0.899; 0.861; 0.861; 0.877; 0.869	HF;HFrEF
PPP1CB	all_causeHF	TRMT61B; SPDYA	0	2	(rs10183665,rs10166861); (rs10188412,rs10166861); (rs11690571,rs10166861); (rs12151717,rs10166861); (rs12714243,rs10166861); (rs12714246,rs10166861); (rs13009357,rs10166861); (rs13011935,rs10166861); (rs7475,rs10166861); (rs7597048,rs10166861); (rs10183665,rs11127189); (rs10188412,rs11127189); (rs11690571,rs11127189); (rs12151717,rs11127189); (rs12714243,rs11127189); (rs12714246,rs11127189); (rs13009357,rs11127189); (rs13011935,rs11127189); (rs7475,rs11127189); (rs7597048,rs11127189); (rs10183665,rs12475612); (rs10188412,rs12475612); (rs11690571,rs12475612); (rs12151717,rs12475612); (rs12714243,rs12475612); (rs12714246,rs12475612); (rs13009357,rs12475612); (rs13011935,rs12475612); (rs7475,rs12475612); (rs7597048,rs12475612); (rs10183665,rs13016112); (rs10188412,rs13016112); (rs11690571,rs13016112); (rs12151717,rs13016112); (rs12714243,rs13016112); (rs12714246,rs13016112); (rs13009357,rs13016112); (rs13011935,rs13016112); (rs7475,rs13016112); (rs7597048,rs13016112); (rs10183665,rs3190); (rs10188412,rs3190); (rs11690571,rs3190); (rs12151717,rs3190); (rs12714243,rs3190); (rs12714246,rs3190); (rs13009357,rs3190); (rs13011935,rs3190); (rs7475,rs3190); (rs7597048,rs3190); (rs10183665,rs4477866); (rs10188412,rs4477866); (rs12151717,rs4477866); (rs12714243,rs4477866); (rs12714246,rs4477866); (rs13009357,rs4477866); (rs13011935,rs4477866); (rs7475,rs4477866); (rs7597048,rs4477866); (rs10183665,rs4632298); (rs10188412,rs4632298); (rs11690571,rs4632298); (rs12151717,rs4632298); (rs12714243,rs4632298); (rs12714246,rs4632298); (rs13009357,rs4632298); (rs13011935,rs4632298); (rs7475,rs4632298); (rs7597048,rs4632298); (rs10183665,rs4665436); (rs10188412,rs4665436); (rs11690571,rs4665436); (rs12151717,rs4665436); (rs12714243,rs4665436); (rs12714246,rs4665436); (rs13009357,rs4665436); (rs13011935,rs4665436); (rs7475,rs4665436); (rs7597048,rs4665436); (rs10183665,rs61407258); (rs10188412,rs61407258); (rs11690571,rs61407258); (rs12151717,rs61407258); (rs12714243,rs61407258); (rs12714246,rs61407258); (rs13009357,rs61407258); (rs13011935,rs61407258); (rs7475,rs61407258); (rs7597048,rs61407258); (rs10183665,rs62131972); (rs10188412,rs62131972); (rs11690571,rs62131972); (rs12151717,rs62131972); (rs12714243,rs62131972); (rs12714246,rs62131972); (rs13009357,rs62131972); (rs13011935,rs62131972); (rs7475,rs62131972); (rs7597048,rs62131972); (rs10183665,rs6419696); (rs10188412,rs6419696); (rs11690571,rs6419696); (rs12151717,rs6419696); (rs12714243,rs6419696); (rs12714246,rs6419696); (rs13009357,rs6419696); (rs13011935,rs6419696); (rs7475,rs6419696); (rs7597048,rs6419696); (rs10183665,rs6547882); (rs10188412,rs6547882); (rs11690571,rs6547882); (rs12151717,rs6547882); (rs12714243,rs6547882); (rs12714246,rs6547882); (rs13009357,rs6547882); (rs13011935,rs6547882); (rs7475,rs6547882); (rs7597048,rs6547882); (rs10183665,rs6710080); (rs10188412,rs6710080); (rs11690571,rs6710080); (rs12151717,rs6710080); (rs12714243,rs6710080); (rs12714246,rs6710080); (rs13009357,rs6710080); (rs13011935,rs6710080); (rs7475,rs6710080); (rs7597048,rs6710080); (rs10183665,rs67410623); (rs10188412,rs67410623); (rs11690571,rs67410623); (rs12151717,rs67410623); (rs12714243,rs67410623); (rs12714246,rs67410623); (rs13009357,rs67410623); (rs13011935,rs67410623); (rs7475,rs67410623); (rs7597048,rs67410623); (rs10183665,rs7567861); (rs10188412,rs7567861); (rs11690571,rs7567861); (rs12151717,rs7567861); (rs12714243,rs7567861); (rs12714246,rs7567861); (rs13009357,rs7567861); (rs13011935,rs7567861); (rs7475,rs7567861); (rs7597048,rs7567861); (rs10166861,rs7597048); (rs10198789,rs7597048); (rs6547873,rs7597048)	0.667; 0.6; 0.785; 0.664; 0.651; 0.667; 0.675; 0.667; 0.667; 0.675; 0.675; 0.59; 0.78; 0.672; 0.659; 0.675; 0.67; 0.675; 0.675; 0.67; 0.661; 0.595; 0.764; 0.659; 0.646; 0.661; 0.656; 0.661; 0.661; 0.656; 0.644; 0.584; 0.745; 0.648; 0.629; 0.644; 0.639; 0.644; 0.644; 0.639; 0.675; 0.59; 0.78; 0.672; 0.659; 0.675; 0.67; 0.675; 0.675; 0.67; 0.737; 0.678; 0.741; 0.72; 0.737; 0.726; 0.737; 0.737; 0.726; 0.661; 0.595; 0.779; 0.659; 0.646; 0.661; 0.669; 0.661; 0.661; 0.669; 0.661; 0.595; 0.779; 0.659; 0.646; 0.661; 0.669; 0.661; 0.661; 0.669; 0.648; 0.581; 0.763; 0.645; 0.633; 0.648; 0.656; 0.648; 0.648; 0.656; 0.664; 0.597; 0.775; 0.662; 0.648; 0.664; 0.666; 0.664; 0.664; 0.666; 0.658; 0.597; 0.761; 0.662; 0.642; 0.658; 0.652; 0.658; 0.658; 0.652; 0.67; 0.584; 0.788; 0.667; 0.654; 0.67; 0.678; 0.67; 0.67; 0.678; 0.608; 0.654; 0.702; 0.605; 0.593; 0.608; 0.602; 0.608; 0.608; 0.602; 0.661; 0.595; 0.779; 0.659; 0.646; 0.661; 0.669; 0.661; 0.661; 0.669; 0.661; 0.595; 0.779; 0.659; 0.646; 0.661; 0.669; 0.661; 0.661; 0.669; 0.675; 0.634; 0.659	all_causeHF	TRMT61B; SPDYA	0	2	(rs10166861,rs10166861); (rs10198789,rs10166861); (rs6547873,rs10166861); (rs10166861,rs11127189); (rs10198789,rs11127189); (rs6547873,rs11127189); (rs10166861,rs12475612); (rs10198789,rs12475612); (rs6547873,rs12475612); (rs10166861,rs13016112); (rs10198789,rs13016112); (rs6547873,rs13016112); (rs10166861,rs3190); (rs10198789,rs3190); (rs6547873,rs3190); (rs10166861,rs4477866); (rs10198789,rs4477866); (rs11690571,rs4477866); (rs6547873,rs4477866); (rs10166861,rs4632298); (rs10198789,rs4632298); (rs6547873,rs4632298); (rs10166861,rs4665436); (rs10198789,rs4665436); (rs6547873,rs4665436); (rs10166861,rs61407258); (rs10198789,rs61407258); (rs6547873,rs61407258); (rs10166861,rs62131972); (rs10198789,rs62131972); (rs6547873,rs62131972); (rs10166861,rs6419696); (rs10198789,rs6419696); (rs6547873,rs6419696); (rs10166861,rs6547882); (rs10198789,rs6547882); (rs6547873,rs6547882); (rs10166861,rs6710080); (rs10198789,rs6710080); (rs6547873,rs6710080); (rs10166861,rs67410623); (rs10198789,rs67410623); (rs6547873,rs67410623); (rs10166861,rs7567861); (rs10198789,rs7567861); (rs6547873,rs7567861); (rs10183665,rs7597048); (rs10188412,rs7597048); (rs11690571,rs7597048); (rs12151717,rs7597048); (rs12714243,rs7597048); (rs12714246,rs7597048); (rs13009357,rs7597048); (rs13011935,rs7597048); (rs7475,rs7597048); (rs7597048,rs7597048)	1; 0.92; 0.98; 0.972; 0.948; 0.984; 0.976; 0.943; 0.988; 0.951; 0.919; 0.963; 0.972; 0.948; 0.984; 0.881; 0.837; 0.846; 0.892; 0.992; 0.927; 0.971; 0.992; 0.927; 0.971; 0.972; 0.907; 0.951; 0.988; 0.932; 0.992; 0.972; 0.939; 0.984; 0.98; 0.94; 0.976; 0.897; 0.872; 0.917; 0.992; 0.927; 0.971; 0.992; 0.927; 0.988; 0.988; 0.9; 0.86; 0.984; 0.965; 0.988; 1; 0.988; 0.988; 1	all_causeHF	TRMT61B	0	1	(rs10183665,rs10166861); (rs10188412,rs10166861); (rs11690571,rs10166861); (rs12151717,rs10166861); (rs12714243,rs10166861); (rs12714246,rs10166861); (rs13009357,rs10166861); (rs13011935,rs10166861); (rs7475,rs10166861); (rs7597048,rs10166861); (rs10183665,rs11127189); (rs10188412,rs11127189); (rs11690571,rs11127189); (rs12151717,rs11127189); (rs12714243,rs11127189); (rs12714246,rs11127189); (rs13009357,rs11127189); (rs13011935,rs11127189); (rs7475,rs11127189); (rs7597048,rs11127189); (rs10183665,rs12475612); (rs10188412,rs12475612); (rs11690571,rs12475612); (rs12151717,rs12475612); (rs12714243,rs12475612); (rs12714246,rs12475612); (rs13009357,rs12475612); (rs13011935,rs12475612); (rs7475,rs12475612); (rs7597048,rs12475612); (rs10183665,rs13016112); (rs10188412,rs13016112); (rs11690571,rs13016112); (rs12151717,rs13016112); (rs12714243,rs13016112); (rs12714246,rs13016112); (rs13009357,rs13016112); (rs13011935,rs13016112); (rs7475,rs13016112); (rs7597048,rs13016112); (rs10183665,rs3190); (rs10188412,rs3190); (rs11690571,rs3190); (rs12151717,rs3190); (rs12714243,rs3190); (rs12714246,rs3190); (rs13009357,rs3190); (rs13011935,rs3190); (rs7475,rs3190); (rs7597048,rs3190); (rs10183665,rs4477866); (rs10188412,rs4477866); (rs12151717,rs4477866); (rs12714243,rs4477866); (rs12714246,rs4477866); (rs13009357,rs4477866); (rs13011935,rs4477866); (rs7475,rs4477866); (rs7597048,rs4477866); (rs10183665,rs4632298); (rs10188412,rs4632298); (rs11690571,rs4632298); (rs12151717,rs4632298); (rs12714243,rs4632298); (rs12714246,rs4632298); (rs13009357,rs4632298); (rs13011935,rs4632298); (rs7475,rs4632298); (rs7597048,rs4632298); (rs10183665,rs4665436); (rs10188412,rs4665436); (rs11690571,rs4665436); (rs12151717,rs4665436); (rs12714243,rs4665436); (rs12714246,rs4665436); (rs13009357,rs4665436); (rs13011935,rs4665436); (rs7475,rs4665436); (rs7597048,rs4665436); (rs10183665,rs61407258); (rs10188412,rs61407258); (rs11690571,rs61407258); (rs12151717,rs61407258); (rs12714243,rs61407258); (rs12714246,rs61407258); (rs13009357,rs61407258); (rs13011935,rs61407258); (rs7475,rs61407258); (rs7597048,rs61407258); (rs10183665,rs62131972); (rs10188412,rs62131972); (rs11690571,rs62131972); (rs12151717,rs62131972); (rs12714243,rs62131972); (rs12714246,rs62131972); (rs13009357,rs62131972); (rs13011935,rs62131972); (rs7475,rs62131972); (rs7597048,rs62131972); (rs10183665,rs6419696); (rs10188412,rs6419696); (rs11690571,rs6419696); (rs12151717,rs6419696); (rs12714243,rs6419696); (rs12714246,rs6419696); (rs13009357,rs6419696); (rs13011935,rs6419696); (rs7475,rs6419696); (rs7597048,rs6419696); (rs10183665,rs6547882); (rs10188412,rs6547882); (rs11690571,rs6547882); (rs12151717,rs6547882); (rs12714243,rs6547882); (rs12714246,rs6547882); (rs13009357,rs6547882); (rs13011935,rs6547882); (rs7475,rs6547882); (rs7597048,rs6547882); (rs10183665,rs6710080); (rs10188412,rs6710080); (rs11690571,rs6710080); (rs12151717,rs6710080); (rs12714243,rs6710080); (rs12714246,rs6710080); (rs13009357,rs6710080); (rs13011935,rs6710080); (rs7475,rs6710080); (rs7597048,rs6710080); (rs10183665,rs67410623); (rs10188412,rs67410623); (rs11690571,rs67410623); (rs12151717,rs67410623); (rs12714243,rs67410623); (rs12714246,rs67410623); (rs13009357,rs67410623); (rs13011935,rs67410623); (rs7475,rs67410623); (rs7597048,rs67410623); (rs10183665,rs7567861); (rs10188412,rs7567861); (rs11690571,rs7567861); (rs12151717,rs7567861); (rs12714243,rs7567861); (rs12714246,rs7567861); (rs13009357,rs7567861); (rs13011935,rs7567861); (rs7475,rs7567861); (rs7597048,rs7567861)	0.667; 0.6; 0.785; 0.664; 0.651; 0.667; 0.675; 0.667; 0.667; 0.675; 0.675; 0.59; 0.78; 0.672; 0.659; 0.675; 0.67; 0.675; 0.675; 0.67; 0.661; 0.595; 0.764; 0.659; 0.646; 0.661; 0.656; 0.661; 0.661; 0.656; 0.644; 0.584; 0.745; 0.648; 0.629; 0.644; 0.639; 0.644; 0.644; 0.639; 0.675; 0.59; 0.78; 0.672; 0.659; 0.675; 0.67; 0.675; 0.675; 0.67; 0.737; 0.678; 0.741; 0.72; 0.737; 0.726; 0.737; 0.737; 0.726; 0.661; 0.595; 0.779; 0.659; 0.646; 0.661; 0.669; 0.661; 0.661; 0.669; 0.661; 0.595; 0.779; 0.659; 0.646; 0.661; 0.669; 0.661; 0.661; 0.669; 0.648; 0.581; 0.763; 0.645; 0.633; 0.648; 0.656; 0.648; 0.648; 0.656; 0.664; 0.597; 0.775; 0.662; 0.648; 0.664; 0.666; 0.664; 0.664; 0.666; 0.658; 0.597; 0.761; 0.662; 0.642; 0.658; 0.652; 0.658; 0.658; 0.652; 0.67; 0.584; 0.788; 0.667; 0.654; 0.67; 0.678; 0.67; 0.67; 0.678; 0.608; 0.654; 0.702; 0.605; 0.593; 0.608; 0.602; 0.608; 0.608; 0.602; 0.661; 0.595; 0.779; 0.659; 0.646; 0.661; 0.669; 0.661; 0.661; 0.669; 0.661; 0.595; 0.779; 0.659; 0.646; 0.661; 0.669; 0.661; 0.661; 0.669	HF	TRMT61B	0	1	(rs10166861,rs10166861); (rs10198789,rs10166861); (rs6547873,rs10166861); (rs10166861,rs11127189); (rs10198789,rs11127189); (rs6547873,rs11127189); (rs10166861,rs12475612); (rs10198789,rs12475612); (rs6547873,rs12475612); (rs10166861,rs13016112); (rs10198789,rs13016112); (rs6547873,rs13016112); (rs10166861,rs3190); (rs10198789,rs3190); (rs6547873,rs3190); (rs10166861,rs4477866); (rs10198789,rs4477866); (rs11690571,rs4477866); (rs6547873,rs4477866); (rs10166861,rs4632298); (rs10198789,rs4632298); (rs6547873,rs4632298); (rs10166861,rs4665436); (rs10198789,rs4665436); (rs6547873,rs4665436); (rs10166861,rs61407258); (rs10198789,rs61407258); (rs6547873,rs61407258); (rs10166861,rs62131972); (rs10198789,rs62131972); (rs6547873,rs62131972); (rs10166861,rs6419696); (rs10198789,rs6419696); (rs6547873,rs6419696); (rs10166861,rs6547882); (rs10198789,rs6547882); (rs6547873,rs6547882); (rs10166861,rs6710080); (rs10198789,rs6710080); (rs6547873,rs6710080); (rs10166861,rs67410623); (rs10198789,rs67410623); (rs6547873,rs67410623); (rs10166861,rs7567861); (rs10198789,rs7567861); (rs6547873,rs7567861)	1; 0.92; 0.98; 0.972; 0.948; 0.984; 0.976; 0.943; 0.988; 0.951; 0.919; 0.963; 0.972; 0.948; 0.984; 0.881; 0.837; 0.846; 0.892; 0.992; 0.927; 0.971; 0.992; 0.927; 0.971; 0.972; 0.907; 0.951; 0.988; 0.932; 0.992; 0.972; 0.939; 0.984; 0.98; 0.94; 0.976; 0.897; 0.872; 0.917; 0.992; 0.927; 0.971; 0.992; 0.927; 0.988	HF
CCDC92	all_causeHF	NA	NA	0	NA	NA	NA	ZNF664; DNAH10	0	2	(rs11057408,rs11057408); (rs12311114,rs11057408); (rs4765148,rs11057408); (rs7307053,rs11057408); (rs77112003,rs11057408); (rs11057408,rs12317176); (rs12311114,rs12317176); (rs4765148,rs12317176); (rs7307053,rs12317176); (rs77112003,rs12317176)	1; 0.921; 0.905; 0.921; 0.909; 0.966; 0.889; 0.873; 0.889; 0.877	all_causeHF;HFrEF	NA	NA	0	NA	NA	NA	ZNF664; DNAH10	0	2	(rs11057408,rs11057408); (rs12311114,rs11057408); (rs4765148,rs11057408); (rs7307053,rs11057408); (rs77112003,rs11057408); (rs11057408,rs12317176); (rs12311114,rs12317176); (rs4765148,rs12317176); (rs7307053,rs12317176); (rs77112003,rs12317176)	1; 0.921; 0.905; 0.921; 0.909; 0.966; 0.889; 0.873; 0.889; 0.877	HFrEF;HF
CCDC92	HFrEF	NA	NA	0	NA	NA	NA	ZNF664; DNAH10	0	2	(rs11057408,rs11057408); (rs12311114,rs11057408); (rs4765148,rs11057408); (rs7307053,rs11057408); (rs77112003,rs11057408); (rs11057408,rs12317176); (rs12311114,rs12317176); (rs4765148,rs12317176); (rs7307053,rs12317176); (rs77112003,rs12317176)	1; 0.921; 0.905; 0.921; 0.909; 0.966; 0.889; 0.873; 0.889; 0.877	all_causeHF;HFrEF	NA	NA	0	NA	NA	NA	ZNF664; DNAH10	0	2	(rs11057408,rs11057408); (rs12311114,rs11057408); (rs4765148,rs11057408); (rs7307053,rs11057408); (rs77112003,rs11057408); (rs11057408,rs12317176); (rs12311114,rs12317176); (rs4765148,rs12317176); (rs7307053,rs12317176); (rs77112003,rs12317176)	1; 0.921; 0.905; 0.921; 0.909; 0.966; 0.889; 0.873; 0.889; 0.877	HFrEF;HF
TMEM170A	all_causeHF	CFDP1	0	1	(rs12446877,rs11644639); (rs12446877,rs3851734); (rs12446877,rs62062567)	0.749; 0.726; 0.69	all_causeHF	CFDP1	0	1	(rs11644639,rs11644639); (rs4243112,rs11644639); (rs11644639,rs3851734); (rs4243112,rs3851734); (rs11644639,rs62062567); (rs4243112,rs62062567)	1; 0.921; 0.968; 0.929; 0.926; 0.859	all_causeHF	CFDP1	0	1	(rs12446877,rs11644639); (rs12446877,rs12444589); (rs12446877,rs3851734); (rs12446877,rs62062567)	0.749; 0.697; 0.726; 0.69	HF	CFDP1	0	1	(rs11644639,rs11644639); (rs4243112,rs11644639); (rs11644639,rs12444589); (rs4243112,rs12444589); (rs11644639,rs3851734); (rs4243112,rs3851734); (rs11644639,rs62062567); (rs4243112,rs62062567)	1; 0.921; 0.949; 0.972; 0.968; 0.929; 0.926; 0.859	HF
ZNF664	all_causeHF	NA	NA	0	NA	NA	NA	CCDC92; DNAH10	0	2	(rs11057408,rs11057408); (rs11057408,rs12311114); (rs11057408,rs12317176); (rs11057408,rs4765148); (rs11057408,rs7307053); (rs11057408,rs77112003)	1; 0.921; 0.966; 0.905; 0.921; 0.909	all_causeHF;HFrEF	NA	NA	0	NA	NA	NA	CCDC92; DNAH10	0	2	(rs11057408,rs11057408); (rs11057408,rs12311114); (rs11057408,rs12317176); (rs11057408,rs4765148); (rs11057408,rs7307053); (rs11057408,rs77112003)	1; 0.921; 0.966; 0.905; 0.921; 0.909	HFrEF;HF
ZNF664	HFrEF	NA	NA	0	NA	NA	NA	CCDC92; DNAH10	0	2	(rs11057408,rs11057408); (rs11057408,rs12311114); (rs11057408,rs12317176); (rs11057408,rs4765148); (rs11057408,rs7307053); (rs11057408,rs77112003)	1; 0.921; 0.966; 0.905; 0.921; 0.909	all_causeHF;HFrEF	NA	NA	0	NA	NA	NA	CCDC92; DNAH10	0	2	(rs11057408,rs11057408); (rs11057408,rs12311114); (rs11057408,rs12317176); (rs11057408,rs4765148); (rs11057408,rs7307053); (rs11057408,rs77112003)	1; 0.921; 0.966; 0.905; 0.921; 0.909	HFrEF;HF
SORT1	all_causeHF	CELSR2; PSRC1	0	2	(rs7528419,rs11102967); (rs4970834,rs12740374); (rs7528419,rs4970834); (rs7528419,rs4970837); (rs4970834,rs583104); (rs4970834,rs599839); (rs4970834,rs602633); (rs4970834,rs629301); (rs4970834,rs660240); (rs4970834,rs7528419); (rs4970834,rs7528419)	0.536; 0.602; 0.602; 0.529; 0.622; 0.625; 0.676; 0.598; 0.659; 0.602; 0.602	all_causeHF;HFrEF	CELSR2; PSRC1	0	2	(rs7528419,rs12740374); (rs4970834,rs4970834); (rs7528419,rs583104); (rs7528419,rs599839); (rs7528419,rs602633); (rs7528419,rs629301); (rs7528419,rs660240); (rs7528419,rs7528419); (rs7528419,rs7528419)	1; 1; 0.932; 0.937; 0.862; 0.994; 0.918; 1; 1	all_causeHF;HFrEF	CELSR2; PSRC1	0	2	(rs7528419,rs11102967); (rs4970834,rs12740374); (rs4970834,rs1277930); (rs7528419,rs4970834); (rs7528419,rs4970837); (rs4970834,rs583104); (rs4970834,rs599839); (rs4970834,rs602633); (rs4970834,rs629301); (rs4970834,rs660240); (rs4970834,rs660240); (rs4970834,rs7528419); (rs4970834,rs7528419)	0.536; 0.602; 0.625; 0.602; 0.529; 0.622; 0.625; 0.676; 0.598; 0.659; 0.659; 0.602; 0.602	HF;HFrEF	CELSR2; PSRC1	0	2	(rs7528419,rs12740374); (rs7528419,rs1277930); (rs4970834,rs4970834); (rs7528419,rs583104); (rs7528419,rs599839); (rs7528419,rs602633); (rs7528419,rs629301); (rs7528419,rs660240); (rs7528419,rs660240); (rs7528419,rs7528419); (rs7528419,rs7528419)	1; 0.937; 1; 0.932; 0.937; 0.862; 0.994; 0.918; 0.918; 1; 1	HF;HFrEF
SORT1	HFrEF	CELSR2; PSRC1	0	2	(rs7528419,rs11102967); (rs4970834,rs12740374); (rs7528419,rs4970834); (rs7528419,rs4970837); (rs4970834,rs583104); (rs4970834,rs599839); (rs4970834,rs602633); (rs4970834,rs629301); (rs4970834,rs660240); (rs4970834,rs7528419); (rs4970834,rs7528419)	0.536; 0.602; 0.602; 0.529; 0.622; 0.625; 0.676; 0.598; 0.659; 0.602; 0.602	all_causeHF;HFrEF	CELSR2; PSRC1	0	2	(rs7528419,rs12740374); (rs4970834,rs4970834); (rs7528419,rs583104); (rs7528419,rs599839); (rs7528419,rs602633); (rs7528419,rs629301); (rs7528419,rs660240); (rs7528419,rs7528419); (rs7528419,rs7528419)	1; 1; 0.932; 0.937; 0.862; 0.994; 0.918; 1; 1	all_causeHF;HFrEF	CELSR2; PSRC1	0	2	(rs7528419,rs11102967); (rs4970834,rs12740374); (rs4970834,rs1277930); (rs7528419,rs4970834); (rs7528419,rs4970837); (rs4970834,rs583104); (rs4970834,rs599839); (rs4970834,rs602633); (rs4970834,rs629301); (rs4970834,rs660240); (rs4970834,rs660240); (rs4970834,rs7528419); (rs4970834,rs7528419)	0.536; 0.602; 0.625; 0.602; 0.529; 0.622; 0.625; 0.676; 0.598; 0.659; 0.659; 0.602; 0.602	HF;HFrEF	CELSR2; PSRC1	0	2	(rs7528419,rs12740374); (rs7528419,rs1277930); (rs4970834,rs4970834); (rs7528419,rs583104); (rs7528419,rs599839); (rs7528419,rs602633); (rs7528419,rs629301); (rs7528419,rs660240); (rs7528419,rs660240); (rs7528419,rs7528419); (rs7528419,rs7528419)	1; 0.937; 1; 0.932; 0.937; 0.862; 0.994; 0.918; 0.918; 1; 1	HF;HFrEF
RBM6	all_causeHF	CDHR4; RNF123; MST1R; UBA7; CAMKV	0	5	(rs11130227,rs10865958); (rs11130227,rs10865958); (rs2071207,rs10865958); (rs2071207,rs10865958); (rs2526743,rs10865958); (rs2526743,rs10865958); (rs2624824,rs10865958); (rs2624824,rs10865958); (rs6765484,rs10865958); (rs6765484,rs10865958); (rs6767381,rs10865958); (rs6767381,rs10865958); (rs72942333,rs10865958); (rs72942333,rs10865958); (rs9821433,rs10865958); (rs9821433,rs10865958); (rs9821433,rs11130227); (rs11130227,rs11709680); (rs11130227,rs11709680); (rs2071207,rs11709680); (rs2071207,rs11709680); (rs2526743,rs11709680); (rs2526743,rs11709680); (rs2624824,rs11709680); (rs2624824,rs11709680); (rs6765484,rs11709680); (rs6765484,rs11709680); (rs6767381,rs11709680); (rs6767381,rs11709680); (rs72942333,rs11709680); (rs72942333,rs11709680); (rs9821433,rs11709680); (rs9821433,rs11709680); (rs11130227,rs12381242); (rs11130227,rs12381242); (rs2071207,rs12381242); (rs2071207,rs12381242); (rs2526743,rs12381242); (rs2526743,rs12381242); (rs2624824,rs12381242); (rs2624824,rs12381242); (rs6765484,rs12381242); (rs6765484,rs12381242); (rs6767381,rs12381242); (rs6767381,rs12381242); (rs72942333,rs12381242); (rs72942333,rs12381242); (rs9821433,rs12381242); (rs9821433,rs12381242); (rs11130227,rs12490656); (rs2071207,rs12490656); (rs2526743,rs12490656); (rs2624824,rs12490656); (rs6765484,rs12490656); (rs6767381,rs12490656); (rs72942333,rs12490656); (rs9821433,rs12490656); (rs11130227,rs13085679); (rs2071207,rs13085679); (rs2526743,rs13085679); (rs2624824,rs13085679); (rs6765484,rs13085679); (rs6767381,rs13085679); (rs72942333,rs13085679); (rs9821433,rs13085679); (rs11130227,rs2247036); (rs11130227,rs2247036); (rs2071207,rs2247036); (rs2071207,rs2247036); (rs2526743,rs2247036); (rs2526743,rs2247036); (rs2624824,rs2247036); (rs2624824,rs2247036); (rs6765484,rs2247036); (rs6765484,rs2247036); (rs6767381,rs2247036); (rs6767381,rs2247036); (rs72942333,rs2247036); (rs72942333,rs2247036); (rs9821433,rs2247036); (rs9821433,rs2247036); (rs11130227,rs2271960); (rs11130227,rs2271960); (rs2071207,rs2271960); (rs2071207,rs2271960); (rs2526743,rs2271960); (rs2526743,rs2271960); (rs2624824,rs2271960); (rs2624824,rs2271960); (rs6765484,rs2271960); (rs6765484,rs2271960); (rs6767381,rs2271960); (rs6767381,rs2271960); (rs72942333,rs2271960); (rs72942333,rs2271960); (rs9821433,rs2271960); (rs9821433,rs2271960); (rs11130227,rs2352974); (rs11130227,rs2352974); (rs2071207,rs2352974); (rs2071207,rs2352974); (rs2526743,rs2352974); (rs2526743,rs2352974); (rs2624824,rs2352974); (rs2624824,rs2352974); (rs6765484,rs2352974); (rs6765484,rs2352974); (rs6767381,rs2352974); (rs6767381,rs2352974); (rs72942333,rs2352974); (rs72942333,rs2352974); (rs9821433,rs2352974); (rs9821433,rs2352974); (rs9821433,rs2353586); (rs11130227,rs2883059); (rs2071207,rs2883059); (rs2526743,rs2883059); (rs2624824,rs2883059); (rs6765484,rs2883059); (rs6767381,rs2883059); (rs72942333,rs2883059); (rs9821433,rs2883059); (rs11130227,rs3733134); (rs2071207,rs3733134); (rs2526743,rs3733134); (rs2624824,rs3733134); (rs6765484,rs3733134); (rs6767381,rs3733134); (rs72942333,rs3733134); (rs9821433,rs3733134); (rs11130227,rs3796386); (rs2071207,rs3796386); (rs2526743,rs3796386); (rs2624824,rs3796386); (rs6765484,rs3796386); (rs6767381,rs3796386); (rs72942333,rs3796386); (rs9821433,rs3796386); (rs11130227,rs6775384); (rs2071207,rs6775384); (rs2526743,rs6775384); (rs2624824,rs6775384); (rs6765484,rs6775384); (rs6767381,rs6775384); (rs72942333,rs6775384); (rs9821433,rs6775384); (rs11130227,rs6802890); (rs2071207,rs6802890); (rs2526743,rs6802890); (rs2624824,rs6802890); (rs6765484,rs6802890); (rs6767381,rs6802890); (rs72942333,rs6802890); (rs9821433,rs6802890); (rs11130227,rs6809431); (rs2071207,rs6809431); (rs2526743,rs6809431); (rs2624824,rs6809431); (rs6765484,rs6809431); (rs6767381,rs6809431); (rs72942333,rs6809431); (rs9821433,rs6809431); (rs11130227,rs7374277); (rs2071207,rs7374277); (rs2526743,rs7374277); (rs2624824,rs7374277); (rs6765484,rs7374277); (rs6767381,rs7374277); (rs72942333,rs7374277); (rs9821433,rs7374277); (rs9821433,rs7613875); (rs11130227,rs7618501); (rs2071207,rs7618501); (rs2526743,rs7618501); (rs2624824,rs7618501); (rs6765484,rs7618501); (rs6767381,rs7618501); (rs72942333,rs7618501); (rs9821433,rs7618501); (rs11130227,rs7645061); (rs11130227,rs7645061); (rs2071207,rs7645061); (rs2071207,rs7645061); (rs2526743,rs7645061); (rs2526743,rs7645061); (rs2624824,rs7645061); (rs2624824,rs7645061); (rs6765484,rs7645061); (rs6765484,rs7645061); (rs6767381,rs7645061); (rs6767381,rs7645061); (rs72942333,rs7645061); (rs72942333,rs7645061); (rs9821433,rs7645061); (rs9821433,rs7645061); (rs11130227,rs9814765); (rs2071207,rs9814765); (rs2526743,rs9814765); (rs2624824,rs9814765); (rs6765484,rs9814765); (rs6767381,rs9814765); (rs72942333,rs9814765); (rs9821433,rs9814765); (rs11130227,rs9821433); (rs2071207,rs9821433); (rs2526743,rs9821433); (rs2624824,rs9821433); (rs6765484,rs9821433); (rs6767381,rs9821433); (rs72942333,rs9821433); (rs11130227,rs9855505); (rs2071207,rs9855505); (rs2526743,rs9855505); (rs2624824,rs9855505); (rs6765484,rs9855505); (rs6767381,rs9855505); (rs72942333,rs9855505); (rs9821433,rs9855505); (rs11130227,rs9873183); (rs11130227,rs9873183); (rs2071207,rs9873183); (rs2071207,rs9873183); (rs2526743,rs9873183); (rs2526743,rs9873183); (rs2624824,rs9873183); (rs2624824,rs9873183); (rs6765484,rs9873183); (rs6765484,rs9873183); (rs6767381,rs9873183); (rs6767381,rs9873183); (rs72942333,rs9873183); (rs72942333,rs9873183); (rs9821433,rs9873183); (rs9821433,rs9873183)	0.564; 0.564; 0.532; 0.532; 0.532; 0.532; 0.532; 0.532; 0.536; 0.536; 0.562; 0.562; 0.562; 0.562; 0.643; 0.643; 0.79; 0.555; 0.555; 0.523; 0.523; 0.523; 0.523; 0.523; 0.523; 0.527; 0.527; 0.552; 0.552; 0.552; 0.552; 0.633; 0.633; 0.555; 0.555; 0.523; 0.523; 0.523; 0.523; 0.523; 0.523; 0.527; 0.527; 0.552; 0.552; 0.552; 0.552; 0.633; 0.633; 0.564; 0.532; 0.532; 0.532; 0.536; 0.562; 0.562; 0.643; 0.561; 0.529; 0.529; 0.529; 0.533; 0.559; 0.559; 0.64; 0.565; 0.565; 0.533; 0.533; 0.533; 0.533; 0.533; 0.533; 0.537; 0.537; 0.563; 0.563; 0.563; 0.563; 0.644; 0.644; 0.571; 0.571; 0.538; 0.538; 0.538; 0.538; 0.538; 0.538; 0.543; 0.543; 0.568; 0.568; 0.568; 0.568; 0.65; 0.65; 0.569; 0.569; 0.536; 0.536; 0.536; 0.536; 0.536; 0.536; 0.541; 0.541; 0.567; 0.567; 0.567; 0.567; 0.642; 0.642; 0.79; 0.637; 0.597; 0.597; 0.597; 0.604; 0.634; 0.634; 0.659; 0.666; 0.607; 0.607; 0.607; 0.633; 0.664; 0.664; 0.65; 0.641; 0.601; 0.601; 0.601; 0.608; 0.638; 0.638; 0.663; 0.564; 0.532; 0.532; 0.532; 0.536; 0.562; 0.562; 0.643; 0.564; 0.532; 0.532; 0.532; 0.536; 0.562; 0.562; 0.643; 0.564; 0.532; 0.532; 0.532; 0.536; 0.562; 0.562; 0.643; 0.561; 0.529; 0.529; 0.529; 0.533; 0.559; 0.559; 0.64; 0.745; 0.561; 0.529; 0.529; 0.529; 0.533; 0.559; 0.559; 0.64; 0.561; 0.561; 0.529; 0.529; 0.529; 0.529; 0.529; 0.529; 0.533; 0.533; 0.559; 0.559; 0.559; 0.559; 0.64; 0.64; 0.564; 0.532; 0.532; 0.532; 0.536; 0.562; 0.562; 0.643; 0.79; 0.755; 0.755; 0.755; 0.758; 0.793; 0.793; 0.561; 0.529; 0.529; 0.529; 0.533; 0.559; 0.559; 0.64; 0.558; 0.558; 0.526; 0.526; 0.526; 0.526; 0.526; 0.526; 0.53; 0.53; 0.555; 0.555; 0.555; 0.555; 0.637; 0.637	all_causeHF;HFrEF	MST1R; RNF123; UBA7	0	3	(rs11130227,rs11130227); (rs2071207,rs11130227); (rs2526743,rs11130227); (rs2624824,rs11130227); (rs6765484,rs11130227); (rs6767381,rs11130227); (rs72942333,rs11130227); (rs11130227,rs2280406); (rs2071207,rs2280406); (rs2526743,rs2280406); (rs2624824,rs2280406); (rs6765484,rs2280406); (rs6767381,rs2280406); (rs72942333,rs2280406); (rs9821433,rs2280406); (rs11130227,rs2353586); (rs2071207,rs2353586); (rs2526743,rs2353586); (rs2624824,rs2353586); (rs6765484,rs2353586); (rs6767381,rs2353586); (rs72942333,rs2353586); (rs11130227,rs2681780); (rs11130227,rs2681780); (rs2071207,rs2681780); (rs2071207,rs2681780); (rs2526743,rs2681780); (rs2526743,rs2681780); (rs2624824,rs2681780); (rs2624824,rs2681780); (rs6765484,rs2681780); (rs6765484,rs2681780); (rs6767381,rs2681780); (rs6767381,rs2681780); (rs72942333,rs2681780); (rs72942333,rs2681780); (rs9821433,rs2681780); (rs9821433,rs2681780); (rs11130227,rs62262093); (rs2071207,rs62262093); (rs2526743,rs62262093); (rs2624824,rs62262093); (rs6765484,rs62262093); (rs6767381,rs62262093); (rs72942333,rs62262093); (rs9821433,rs62262093); (rs11130227,rs7613875); (rs2071207,rs7613875); (rs2526743,rs7613875); (rs2624824,rs7613875); (rs6765484,rs7613875); (rs6767381,rs7613875); (rs72942333,rs7613875); (rs9821433,rs9821433)	1; 0.938; 0.938; 0.938; 0.965; 0.996; 0.996; 0.884; 0.823; 0.823; 0.823; 0.849; 0.88; 0.88; 0.868; 0.992; 0.938; 0.938; 0.938; 0.965; 0.996; 0.996; 0.858; 0.858; 0.819; 0.819; 0.819; 0.819; 0.819; 0.819; 0.824; 0.824; 0.862; 0.862; 0.862; 0.862; 0.894; 0.894; 0.897; 0.837; 0.837; 0.837; 0.863; 0.894; 0.894; 0.882; 0.942; 0.883; 0.883; 0.883; 0.908; 0.946; 0.946; 1	all_causeHF;HFrEF	RNF123; MST1R	0	2	(rs11130227,rs10865958); (rs2071207,rs10865958); (rs2526743,rs10865958); (rs2624824,rs10865958); (rs6765484,rs10865958); (rs6767381,rs10865958); (rs72942333,rs10865958); (rs9821433,rs10865958); (rs9821433,rs11130227); (rs11130227,rs11709680); (rs2071207,rs11709680); (rs2526743,rs11709680); (rs2624824,rs11709680); (rs6765484,rs11709680); (rs6767381,rs11709680); (rs72942333,rs11709680); (rs9821433,rs11709680); (rs11130227,rs12381242); (rs2071207,rs12381242); (rs2526743,rs12381242); (rs2624824,rs12381242); (rs6765484,rs12381242); (rs6767381,rs12381242); (rs72942333,rs12381242); (rs9821433,rs12381242); (rs11130227,rs12490656); (rs2071207,rs12490656); (rs2526743,rs12490656); (rs2624824,rs12490656); (rs6765484,rs12490656); (rs6767381,rs12490656); (rs72942333,rs12490656); (rs9821433,rs12490656); (rs11130227,rs13085679); (rs2071207,rs13085679); (rs2526743,rs13085679); (rs2624824,rs13085679); (rs6765484,rs13085679); (rs6767381,rs13085679); (rs72942333,rs13085679); (rs9821433,rs13085679); (rs11130227,rs2247036); (rs11130227,rs2247036); (rs2071207,rs2247036); (rs2071207,rs2247036); (rs2526743,rs2247036); (rs2526743,rs2247036); (rs2624824,rs2247036); (rs2624824,rs2247036); (rs6765484,rs2247036); (rs6765484,rs2247036); (rs6767381,rs2247036); (rs6767381,rs2247036); (rs72942333,rs2247036); (rs72942333,rs2247036); (rs9821433,rs2247036); (rs9821433,rs2247036); (rs11130227,rs2271960); (rs2071207,rs2271960); (rs2526743,rs2271960); (rs2624824,rs2271960); (rs6765484,rs2271960); (rs6767381,rs2271960); (rs72942333,rs2271960); (rs9821433,rs2271960); (rs11130227,rs2352974); (rs2071207,rs2352974); (rs2526743,rs2352974); (rs2624824,rs2352974); (rs6765484,rs2352974); (rs6767381,rs2352974); (rs72942333,rs2352974); (rs9821433,rs2352974); (rs9821433,rs2353586); (rs11130227,rs2883059); (rs2071207,rs2883059); (rs2526743,rs2883059); (rs2624824,rs2883059); (rs6765484,rs2883059); (rs6767381,rs2883059); (rs72942333,rs2883059); (rs9821433,rs2883059); (rs11130227,rs3796386); (rs2071207,rs3796386); (rs2526743,rs3796386); (rs2624824,rs3796386); (rs6765484,rs3796386); (rs6767381,rs3796386); (rs72942333,rs3796386); (rs9821433,rs3796386); (rs11130227,rs6775384); (rs2071207,rs6775384); (rs2526743,rs6775384); (rs2624824,rs6775384); (rs6765484,rs6775384); (rs6767381,rs6775384); (rs72942333,rs6775384); (rs9821433,rs6775384); (rs11130227,rs6809431); (rs2071207,rs6809431); (rs2526743,rs6809431); (rs2624824,rs6809431); (rs6765484,rs6809431); (rs6767381,rs6809431); (rs72942333,rs6809431); (rs9821433,rs6809431); (rs9821433,rs7613875); (rs11130227,rs7618501); (rs2071207,rs7618501); (rs2526743,rs7618501); (rs2624824,rs7618501); (rs6765484,rs7618501); (rs6767381,rs7618501); (rs72942333,rs7618501); (rs9821433,rs7618501); (rs11130227,rs7645061); (rs2071207,rs7645061); (rs2526743,rs7645061); (rs2624824,rs7645061); (rs6765484,rs7645061); (rs6767381,rs7645061); (rs72942333,rs7645061); (rs9821433,rs7645061); (rs11130227,rs9873183); (rs2071207,rs9873183); (rs2526743,rs9873183); (rs2624824,rs9873183); (rs6765484,rs9873183); (rs6767381,rs9873183); (rs72942333,rs9873183); (rs9821433,rs9873183)	0.564; 0.532; 0.532; 0.532; 0.536; 0.562; 0.562; 0.643; 0.79; 0.555; 0.523; 0.523; 0.523; 0.527; 0.552; 0.552; 0.633; 0.555; 0.523; 0.523; 0.523; 0.527; 0.552; 0.552; 0.633; 0.564; 0.532; 0.532; 0.532; 0.536; 0.562; 0.562; 0.643; 0.561; 0.529; 0.529; 0.529; 0.533; 0.559; 0.559; 0.64; 0.565; 0.565; 0.533; 0.533; 0.533; 0.533; 0.533; 0.533; 0.537; 0.537; 0.563; 0.563; 0.563; 0.563; 0.644; 0.644; 0.571; 0.538; 0.538; 0.538; 0.543; 0.568; 0.568; 0.65; 0.569; 0.536; 0.536; 0.536; 0.541; 0.567; 0.567; 0.642; 0.79; 0.637; 0.597; 0.597; 0.597; 0.604; 0.634; 0.634; 0.659; 0.641; 0.601; 0.601; 0.601; 0.608; 0.638; 0.638; 0.663; 0.564; 0.532; 0.532; 0.532; 0.536; 0.562; 0.562; 0.643; 0.564; 0.532; 0.532; 0.532; 0.536; 0.562; 0.562; 0.643; 0.745; 0.561; 0.529; 0.529; 0.529; 0.533; 0.559; 0.559; 0.64; 0.561; 0.529; 0.529; 0.529; 0.533; 0.559; 0.559; 0.64; 0.558; 0.526; 0.526; 0.526; 0.53; 0.555; 0.555; 0.637	HFrEF;HF	MST1R; RNF123	0	2	(rs11130227,rs11130227); (rs2071207,rs11130227); (rs2526743,rs11130227); (rs2624824,rs11130227); (rs6765484,rs11130227); (rs6767381,rs11130227); (rs72942333,rs11130227); (rs11130227,rs2280406); (rs2071207,rs2280406); (rs2526743,rs2280406); (rs2624824,rs2280406); (rs6765484,rs2280406); (rs6767381,rs2280406); (rs72942333,rs2280406); (rs9821433,rs2280406); (rs11130227,rs2353586); (rs2071207,rs2353586); (rs2526743,rs2353586); (rs2624824,rs2353586); (rs6765484,rs2353586); (rs6767381,rs2353586); (rs72942333,rs2353586); (rs11130227,rs2681780); (rs11130227,rs2681780); (rs2071207,rs2681780); (rs2071207,rs2681780); (rs2526743,rs2681780); (rs2526743,rs2681780); (rs2624824,rs2681780); (rs2624824,rs2681780); (rs6765484,rs2681780); (rs6765484,rs2681780); (rs6767381,rs2681780); (rs6767381,rs2681780); (rs72942333,rs2681780); (rs72942333,rs2681780); (rs9821433,rs2681780); (rs9821433,rs2681780); (rs11130227,rs62262093); (rs2071207,rs62262093); (rs2526743,rs62262093); (rs2624824,rs62262093); (rs6765484,rs62262093); (rs6767381,rs62262093); (rs72942333,rs62262093); (rs9821433,rs62262093); (rs11130227,rs7613875); (rs2071207,rs7613875); (rs2526743,rs7613875); (rs2624824,rs7613875); (rs6765484,rs7613875); (rs6767381,rs7613875); (rs72942333,rs7613875)	1; 0.938; 0.938; 0.938; 0.965; 0.996; 0.996; 0.884; 0.823; 0.823; 0.823; 0.849; 0.88; 0.88; 0.868; 0.992; 0.938; 0.938; 0.938; 0.965; 0.996; 0.996; 0.858; 0.858; 0.819; 0.819; 0.819; 0.819; 0.819; 0.819; 0.824; 0.824; 0.862; 0.862; 0.862; 0.862; 0.894; 0.894; 0.897; 0.837; 0.837; 0.837; 0.863; 0.894; 0.894; 0.882; 0.942; 0.883; 0.883; 0.883; 0.908; 0.946; 0.946	HFrEF;HF
RBM6	HFrEF	CDHR4; RNF123; MST1R; UBA7; CAMKV	0	5	(rs11130227,rs10865958); (rs11130227,rs10865958); (rs2071207,rs10865958); (rs2071207,rs10865958); (rs2526743,rs10865958); (rs2526743,rs10865958); (rs2624824,rs10865958); (rs2624824,rs10865958); (rs6765484,rs10865958); (rs6765484,rs10865958); (rs6767381,rs10865958); (rs6767381,rs10865958); (rs72942333,rs10865958); (rs72942333,rs10865958); (rs9821433,rs10865958); (rs9821433,rs10865958); (rs9821433,rs11130227); (rs11130227,rs11709680); (rs11130227,rs11709680); (rs2071207,rs11709680); (rs2071207,rs11709680); (rs2526743,rs11709680); (rs2526743,rs11709680); (rs2624824,rs11709680); (rs2624824,rs11709680); (rs6765484,rs11709680); (rs6765484,rs11709680); (rs6767381,rs11709680); (rs6767381,rs11709680); (rs72942333,rs11709680); (rs72942333,rs11709680); (rs9821433,rs11709680); (rs9821433,rs11709680); (rs11130227,rs12381242); (rs11130227,rs12381242); (rs2071207,rs12381242); (rs2071207,rs12381242); (rs2526743,rs12381242); (rs2526743,rs12381242); (rs2624824,rs12381242); (rs2624824,rs12381242); (rs6765484,rs12381242); (rs6765484,rs12381242); (rs6767381,rs12381242); (rs6767381,rs12381242); (rs72942333,rs12381242); (rs72942333,rs12381242); (rs9821433,rs12381242); (rs9821433,rs12381242); (rs11130227,rs12490656); (rs2071207,rs12490656); (rs2526743,rs12490656); (rs2624824,rs12490656); (rs6765484,rs12490656); (rs6767381,rs12490656); (rs72942333,rs12490656); (rs9821433,rs12490656); (rs11130227,rs13085679); (rs2071207,rs13085679); (rs2526743,rs13085679); (rs2624824,rs13085679); (rs6765484,rs13085679); (rs6767381,rs13085679); (rs72942333,rs13085679); (rs9821433,rs13085679); (rs11130227,rs2247036); (rs11130227,rs2247036); (rs2071207,rs2247036); (rs2071207,rs2247036); (rs2526743,rs2247036); (rs2526743,rs2247036); (rs2624824,rs2247036); (rs2624824,rs2247036); (rs6765484,rs2247036); (rs6765484,rs2247036); (rs6767381,rs2247036); (rs6767381,rs2247036); (rs72942333,rs2247036); (rs72942333,rs2247036); (rs9821433,rs2247036); (rs9821433,rs2247036); (rs11130227,rs2271960); (rs11130227,rs2271960); (rs2071207,rs2271960); (rs2071207,rs2271960); (rs2526743,rs2271960); (rs2526743,rs2271960); (rs2624824,rs2271960); (rs2624824,rs2271960); (rs6765484,rs2271960); (rs6765484,rs2271960); (rs6767381,rs2271960); (rs6767381,rs2271960); (rs72942333,rs2271960); (rs72942333,rs2271960); (rs9821433,rs2271960); (rs9821433,rs2271960); (rs11130227,rs2352974); (rs11130227,rs2352974); (rs2071207,rs2352974); (rs2071207,rs2352974); (rs2526743,rs2352974); (rs2526743,rs2352974); (rs2624824,rs2352974); (rs2624824,rs2352974); (rs6765484,rs2352974); (rs6765484,rs2352974); (rs6767381,rs2352974); (rs6767381,rs2352974); (rs72942333,rs2352974); (rs72942333,rs2352974); (rs9821433,rs2352974); (rs9821433,rs2352974); (rs9821433,rs2353586); (rs11130227,rs2883059); (rs2071207,rs2883059); (rs2526743,rs2883059); (rs2624824,rs2883059); (rs6765484,rs2883059); (rs6767381,rs2883059); (rs72942333,rs2883059); (rs9821433,rs2883059); (rs11130227,rs3733134); (rs2071207,rs3733134); (rs2526743,rs3733134); (rs2624824,rs3733134); (rs6765484,rs3733134); (rs6767381,rs3733134); (rs72942333,rs3733134); (rs9821433,rs3733134); (rs11130227,rs3796386); (rs2071207,rs3796386); (rs2526743,rs3796386); (rs2624824,rs3796386); (rs6765484,rs3796386); (rs6767381,rs3796386); (rs72942333,rs3796386); (rs9821433,rs3796386); (rs11130227,rs6775384); (rs2071207,rs6775384); (rs2526743,rs6775384); (rs2624824,rs6775384); (rs6765484,rs6775384); (rs6767381,rs6775384); (rs72942333,rs6775384); (rs9821433,rs6775384); (rs11130227,rs6802890); (rs2071207,rs6802890); (rs2526743,rs6802890); (rs2624824,rs6802890); (rs6765484,rs6802890); (rs6767381,rs6802890); (rs72942333,rs6802890); (rs9821433,rs6802890); (rs11130227,rs6809431); (rs2071207,rs6809431); (rs2526743,rs6809431); (rs2624824,rs6809431); (rs6765484,rs6809431); (rs6767381,rs6809431); (rs72942333,rs6809431); (rs9821433,rs6809431); (rs11130227,rs7374277); (rs2071207,rs7374277); (rs2526743,rs7374277); (rs2624824,rs7374277); (rs6765484,rs7374277); (rs6767381,rs7374277); (rs72942333,rs7374277); (rs9821433,rs7374277); (rs9821433,rs7613875); (rs11130227,rs7618501); (rs2071207,rs7618501); (rs2526743,rs7618501); (rs2624824,rs7618501); (rs6765484,rs7618501); (rs6767381,rs7618501); (rs72942333,rs7618501); (rs9821433,rs7618501); (rs11130227,rs7645061); (rs11130227,rs7645061); (rs2071207,rs7645061); (rs2071207,rs7645061); (rs2526743,rs7645061); (rs2526743,rs7645061); (rs2624824,rs7645061); (rs2624824,rs7645061); (rs6765484,rs7645061); (rs6765484,rs7645061); (rs6767381,rs7645061); (rs6767381,rs7645061); (rs72942333,rs7645061); (rs72942333,rs7645061); (rs9821433,rs7645061); (rs9821433,rs7645061); (rs11130227,rs9814765); (rs2071207,rs9814765); (rs2526743,rs9814765); (rs2624824,rs9814765); (rs6765484,rs9814765); (rs6767381,rs9814765); (rs72942333,rs9814765); (rs9821433,rs9814765); (rs11130227,rs9821433); (rs2071207,rs9821433); (rs2526743,rs9821433); (rs2624824,rs9821433); (rs6765484,rs9821433); (rs6767381,rs9821433); (rs72942333,rs9821433); (rs11130227,rs9855505); (rs2071207,rs9855505); (rs2526743,rs9855505); (rs2624824,rs9855505); (rs6765484,rs9855505); (rs6767381,rs9855505); (rs72942333,rs9855505); (rs9821433,rs9855505); (rs11130227,rs9873183); (rs11130227,rs9873183); (rs2071207,rs9873183); (rs2071207,rs9873183); (rs2526743,rs9873183); (rs2526743,rs9873183); (rs2624824,rs9873183); (rs2624824,rs9873183); (rs6765484,rs9873183); (rs6765484,rs9873183); (rs6767381,rs9873183); (rs6767381,rs9873183); (rs72942333,rs9873183); (rs72942333,rs9873183); (rs9821433,rs9873183); (rs9821433,rs9873183)	0.564; 0.564; 0.532; 0.532; 0.532; 0.532; 0.532; 0.532; 0.536; 0.536; 0.562; 0.562; 0.562; 0.562; 0.643; 0.643; 0.79; 0.555; 0.555; 0.523; 0.523; 0.523; 0.523; 0.523; 0.523; 0.527; 0.527; 0.552; 0.552; 0.552; 0.552; 0.633; 0.633; 0.555; 0.555; 0.523; 0.523; 0.523; 0.523; 0.523; 0.523; 0.527; 0.527; 0.552; 0.552; 0.552; 0.552; 0.633; 0.633; 0.564; 0.532; 0.532; 0.532; 0.536; 0.562; 0.562; 0.643; 0.561; 0.529; 0.529; 0.529; 0.533; 0.559; 0.559; 0.64; 0.565; 0.565; 0.533; 0.533; 0.533; 0.533; 0.533; 0.533; 0.537; 0.537; 0.563; 0.563; 0.563; 0.563; 0.644; 0.644; 0.571; 0.571; 0.538; 0.538; 0.538; 0.538; 0.538; 0.538; 0.543; 0.543; 0.568; 0.568; 0.568; 0.568; 0.65; 0.65; 0.569; 0.569; 0.536; 0.536; 0.536; 0.536; 0.536; 0.536; 0.541; 0.541; 0.567; 0.567; 0.567; 0.567; 0.642; 0.642; 0.79; 0.637; 0.597; 0.597; 0.597; 0.604; 0.634; 0.634; 0.659; 0.666; 0.607; 0.607; 0.607; 0.633; 0.664; 0.664; 0.65; 0.641; 0.601; 0.601; 0.601; 0.608; 0.638; 0.638; 0.663; 0.564; 0.532; 0.532; 0.532; 0.536; 0.562; 0.562; 0.643; 0.564; 0.532; 0.532; 0.532; 0.536; 0.562; 0.562; 0.643; 0.564; 0.532; 0.532; 0.532; 0.536; 0.562; 0.562; 0.643; 0.561; 0.529; 0.529; 0.529; 0.533; 0.559; 0.559; 0.64; 0.745; 0.561; 0.529; 0.529; 0.529; 0.533; 0.559; 0.559; 0.64; 0.561; 0.561; 0.529; 0.529; 0.529; 0.529; 0.529; 0.529; 0.533; 0.533; 0.559; 0.559; 0.559; 0.559; 0.64; 0.64; 0.564; 0.532; 0.532; 0.532; 0.536; 0.562; 0.562; 0.643; 0.79; 0.755; 0.755; 0.755; 0.758; 0.793; 0.793; 0.561; 0.529; 0.529; 0.529; 0.533; 0.559; 0.559; 0.64; 0.558; 0.558; 0.526; 0.526; 0.526; 0.526; 0.526; 0.526; 0.53; 0.53; 0.555; 0.555; 0.555; 0.555; 0.637; 0.637	all_causeHF;HFrEF	MST1R; RNF123; UBA7	0	3	(rs11130227,rs11130227); (rs2071207,rs11130227); (rs2526743,rs11130227); (rs2624824,rs11130227); (rs6765484,rs11130227); (rs6767381,rs11130227); (rs72942333,rs11130227); (rs11130227,rs2280406); (rs2071207,rs2280406); (rs2526743,rs2280406); (rs2624824,rs2280406); (rs6765484,rs2280406); (rs6767381,rs2280406); (rs72942333,rs2280406); (rs9821433,rs2280406); (rs11130227,rs2353586); (rs2071207,rs2353586); (rs2526743,rs2353586); (rs2624824,rs2353586); (rs6765484,rs2353586); (rs6767381,rs2353586); (rs72942333,rs2353586); (rs11130227,rs2681780); (rs11130227,rs2681780); (rs2071207,rs2681780); (rs2071207,rs2681780); (rs2526743,rs2681780); (rs2526743,rs2681780); (rs2624824,rs2681780); (rs2624824,rs2681780); (rs6765484,rs2681780); (rs6765484,rs2681780); (rs6767381,rs2681780); (rs6767381,rs2681780); (rs72942333,rs2681780); (rs72942333,rs2681780); (rs9821433,rs2681780); (rs9821433,rs2681780); (rs11130227,rs62262093); (rs2071207,rs62262093); (rs2526743,rs62262093); (rs2624824,rs62262093); (rs6765484,rs62262093); (rs6767381,rs62262093); (rs72942333,rs62262093); (rs9821433,rs62262093); (rs11130227,rs7613875); (rs2071207,rs7613875); (rs2526743,rs7613875); (rs2624824,rs7613875); (rs6765484,rs7613875); (rs6767381,rs7613875); (rs72942333,rs7613875); (rs9821433,rs9821433)	1; 0.938; 0.938; 0.938; 0.965; 0.996; 0.996; 0.884; 0.823; 0.823; 0.823; 0.849; 0.88; 0.88; 0.868; 0.992; 0.938; 0.938; 0.938; 0.965; 0.996; 0.996; 0.858; 0.858; 0.819; 0.819; 0.819; 0.819; 0.819; 0.819; 0.824; 0.824; 0.862; 0.862; 0.862; 0.862; 0.894; 0.894; 0.897; 0.837; 0.837; 0.837; 0.863; 0.894; 0.894; 0.882; 0.942; 0.883; 0.883; 0.883; 0.908; 0.946; 0.946; 1	all_causeHF;HFrEF	RNF123; MST1R	0	2	(rs11130227,rs10865958); (rs2071207,rs10865958); (rs2526743,rs10865958); (rs2624824,rs10865958); (rs6765484,rs10865958); (rs6767381,rs10865958); (rs72942333,rs10865958); (rs9821433,rs10865958); (rs9821433,rs11130227); (rs11130227,rs11709680); (rs2071207,rs11709680); (rs2526743,rs11709680); (rs2624824,rs11709680); (rs6765484,rs11709680); (rs6767381,rs11709680); (rs72942333,rs11709680); (rs9821433,rs11709680); (rs11130227,rs12381242); (rs2071207,rs12381242); (rs2526743,rs12381242); (rs2624824,rs12381242); (rs6765484,rs12381242); (rs6767381,rs12381242); (rs72942333,rs12381242); (rs9821433,rs12381242); (rs11130227,rs12490656); (rs2071207,rs12490656); (rs2526743,rs12490656); (rs2624824,rs12490656); (rs6765484,rs12490656); (rs6767381,rs12490656); (rs72942333,rs12490656); (rs9821433,rs12490656); (rs11130227,rs13085679); (rs2071207,rs13085679); (rs2526743,rs13085679); (rs2624824,rs13085679); (rs6765484,rs13085679); (rs6767381,rs13085679); (rs72942333,rs13085679); (rs9821433,rs13085679); (rs11130227,rs2247036); (rs11130227,rs2247036); (rs2071207,rs2247036); (rs2071207,rs2247036); (rs2526743,rs2247036); (rs2526743,rs2247036); (rs2624824,rs2247036); (rs2624824,rs2247036); (rs6765484,rs2247036); (rs6765484,rs2247036); (rs6767381,rs2247036); (rs6767381,rs2247036); (rs72942333,rs2247036); (rs72942333,rs2247036); (rs9821433,rs2247036); (rs9821433,rs2247036); (rs11130227,rs2271960); (rs2071207,rs2271960); (rs2526743,rs2271960); (rs2624824,rs2271960); (rs6765484,rs2271960); (rs6767381,rs2271960); (rs72942333,rs2271960); (rs9821433,rs2271960); (rs11130227,rs2352974); (rs2071207,rs2352974); (rs2526743,rs2352974); (rs2624824,rs2352974); (rs6765484,rs2352974); (rs6767381,rs2352974); (rs72942333,rs2352974); (rs9821433,rs2352974); (rs9821433,rs2353586); (rs11130227,rs2883059); (rs2071207,rs2883059); (rs2526743,rs2883059); (rs2624824,rs2883059); (rs6765484,rs2883059); (rs6767381,rs2883059); (rs72942333,rs2883059); (rs9821433,rs2883059); (rs11130227,rs3796386); (rs2071207,rs3796386); (rs2526743,rs3796386); (rs2624824,rs3796386); (rs6765484,rs3796386); (rs6767381,rs3796386); (rs72942333,rs3796386); (rs9821433,rs3796386); (rs11130227,rs6775384); (rs2071207,rs6775384); (rs2526743,rs6775384); (rs2624824,rs6775384); (rs6765484,rs6775384); (rs6767381,rs6775384); (rs72942333,rs6775384); (rs9821433,rs6775384); (rs11130227,rs6809431); (rs2071207,rs6809431); (rs2526743,rs6809431); (rs2624824,rs6809431); (rs6765484,rs6809431); (rs6767381,rs6809431); (rs72942333,rs6809431); (rs9821433,rs6809431); (rs9821433,rs7613875); (rs11130227,rs7618501); (rs2071207,rs7618501); (rs2526743,rs7618501); (rs2624824,rs7618501); (rs6765484,rs7618501); (rs6767381,rs7618501); (rs72942333,rs7618501); (rs9821433,rs7618501); (rs11130227,rs7645061); (rs2071207,rs7645061); (rs2526743,rs7645061); (rs2624824,rs7645061); (rs6765484,rs7645061); (rs6767381,rs7645061); (rs72942333,rs7645061); (rs9821433,rs7645061); (rs11130227,rs9873183); (rs2071207,rs9873183); (rs2526743,rs9873183); (rs2624824,rs9873183); (rs6765484,rs9873183); (rs6767381,rs9873183); (rs72942333,rs9873183); (rs9821433,rs9873183)	0.564; 0.532; 0.532; 0.532; 0.536; 0.562; 0.562; 0.643; 0.79; 0.555; 0.523; 0.523; 0.523; 0.527; 0.552; 0.552; 0.633; 0.555; 0.523; 0.523; 0.523; 0.527; 0.552; 0.552; 0.633; 0.564; 0.532; 0.532; 0.532; 0.536; 0.562; 0.562; 0.643; 0.561; 0.529; 0.529; 0.529; 0.533; 0.559; 0.559; 0.64; 0.565; 0.565; 0.533; 0.533; 0.533; 0.533; 0.533; 0.533; 0.537; 0.537; 0.563; 0.563; 0.563; 0.563; 0.644; 0.644; 0.571; 0.538; 0.538; 0.538; 0.543; 0.568; 0.568; 0.65; 0.569; 0.536; 0.536; 0.536; 0.541; 0.567; 0.567; 0.642; 0.79; 0.637; 0.597; 0.597; 0.597; 0.604; 0.634; 0.634; 0.659; 0.641; 0.601; 0.601; 0.601; 0.608; 0.638; 0.638; 0.663; 0.564; 0.532; 0.532; 0.532; 0.536; 0.562; 0.562; 0.643; 0.564; 0.532; 0.532; 0.532; 0.536; 0.562; 0.562; 0.643; 0.745; 0.561; 0.529; 0.529; 0.529; 0.533; 0.559; 0.559; 0.64; 0.561; 0.529; 0.529; 0.529; 0.533; 0.559; 0.559; 0.64; 0.558; 0.526; 0.526; 0.526; 0.53; 0.555; 0.555; 0.637	HFrEF;HF	MST1R; RNF123	0	2	(rs11130227,rs11130227); (rs2071207,rs11130227); (rs2526743,rs11130227); (rs2624824,rs11130227); (rs6765484,rs11130227); (rs6767381,rs11130227); (rs72942333,rs11130227); (rs11130227,rs2280406); (rs2071207,rs2280406); (rs2526743,rs2280406); (rs2624824,rs2280406); (rs6765484,rs2280406); (rs6767381,rs2280406); (rs72942333,rs2280406); (rs9821433,rs2280406); (rs11130227,rs2353586); (rs2071207,rs2353586); (rs2526743,rs2353586); (rs2624824,rs2353586); (rs6765484,rs2353586); (rs6767381,rs2353586); (rs72942333,rs2353586); (rs11130227,rs2681780); (rs11130227,rs2681780); (rs2071207,rs2681780); (rs2071207,rs2681780); (rs2526743,rs2681780); (rs2526743,rs2681780); (rs2624824,rs2681780); (rs2624824,rs2681780); (rs6765484,rs2681780); (rs6765484,rs2681780); (rs6767381,rs2681780); (rs6767381,rs2681780); (rs72942333,rs2681780); (rs72942333,rs2681780); (rs9821433,rs2681780); (rs9821433,rs2681780); (rs11130227,rs62262093); (rs2071207,rs62262093); (rs2526743,rs62262093); (rs2624824,rs62262093); (rs6765484,rs62262093); (rs6767381,rs62262093); (rs72942333,rs62262093); (rs9821433,rs62262093); (rs11130227,rs7613875); (rs2071207,rs7613875); (rs2526743,rs7613875); (rs2624824,rs7613875); (rs6765484,rs7613875); (rs6767381,rs7613875); (rs72942333,rs7613875)	1; 0.938; 0.938; 0.938; 0.965; 0.996; 0.996; 0.884; 0.823; 0.823; 0.823; 0.849; 0.88; 0.88; 0.868; 0.992; 0.938; 0.938; 0.938; 0.965; 0.996; 0.996; 0.858; 0.858; 0.819; 0.819; 0.819; 0.819; 0.819; 0.819; 0.824; 0.824; 0.862; 0.862; 0.862; 0.862; 0.894; 0.894; 0.897; 0.837; 0.837; 0.837; 0.863; 0.894; 0.894; 0.882; 0.942; 0.883; 0.883; 0.883; 0.908; 0.946; 0.946	HFrEF;HF
CCDC36	all_causeHF	WDR6; QRICH1; ARIH2; KLHDC8B; AMT; DALRD3; CCDC71; NCKIPSD; NDUFAF3; P4HTM; C3orf62; GPX1; TCTA; RHOA	0	14	(rs12629759,rs10780033); (rs12637576,rs10780033); (rs4308307,rs10780033); (rs4536858,rs10780033); (rs4955420,rs10780033); (rs6795756,rs10780033); (rs10780033,rs11130181); (rs12629759,rs11130181); (rs12637576,rs11130181); (rs3774628,rs11130181); (rs4308307,rs11130181); (rs4536858,rs11130181); (rs4858798,rs11130181); (rs6795756,rs11130181); (rs7626445,rs11130181); (rs7649458,rs11130181); (rs10780033,rs11130182); (rs10780033,rs11130182); (rs3774628,rs11130182); (rs3774628,rs11130182); (rs4858798,rs11130182); (rs4858798,rs11130182); (rs7626445,rs11130182); (rs7626445,rs11130182); (rs7649458,rs11130182); (rs7649458,rs11130182); (rs12629759,rs11130190); (rs12637576,rs11130190); (rs4308307,rs11130190); (rs4536858,rs11130190); (rs6795756,rs11130190); (rs12629759,rs11705737); (rs12629759,rs11705737); (rs12637576,rs11705737); (rs12637576,rs11705737); (rs4308307,rs11705737); (rs4308307,rs11705737); (rs4536858,rs11705737); (rs4536858,rs11705737); (rs4955420,rs11705737); (rs4955420,rs11705737); (rs6795756,rs11705737); (rs6795756,rs11705737); (rs12629759,rs11715060); (rs12637576,rs11715060); (rs4308307,rs11715060); (rs4536858,rs11715060); (rs6795756,rs11715060); (rs12629759,rs11720542); (rs12637576,rs11720542); (rs4308307,rs11720542); (rs4536858,rs11720542); (rs4955420,rs11720542); (rs6795756,rs11720542); (rs12629759,rs11720657); (rs12637576,rs11720657); (rs4308307,rs11720657); (rs4536858,rs11720657); (rs6795756,rs11720657); (rs10780033,rs12490393); (rs3774628,rs12490393); (rs4858798,rs12490393); (rs7626445,rs12490393); (rs7649458,rs12490393); (rs12629759,rs12491743); (rs12629759,rs12491743); (rs12629759,rs12491743); (rs12637576,rs12491743); (rs12637576,rs12491743); (rs12637576,rs12491743); (rs4308307,rs12491743); (rs4308307,rs12491743); (rs4308307,rs12491743); (rs4536858,rs12491743); (rs4536858,rs12491743); (rs4536858,rs12491743); (rs4955420,rs12491743); (rs4955420,rs12491743); (rs4955420,rs12491743); (rs6795756,rs12491743); (rs6795756,rs12491743); (rs6795756,rs12491743); (rs12629759,rs12493578); (rs12637576,rs12493578); (rs4308307,rs12493578); (rs4536858,rs12493578); (rs4955420,rs12493578); (rs6795756,rs12493578); (rs12629759,rs12497850); (rs12637576,rs12497850); (rs4308307,rs12497850); (rs4536858,rs12497850); (rs4955420,rs12497850); (rs6795756,rs12497850); (rs10780033,rs12715430); (rs10780033,rs12715430); (rs3774628,rs12715430); (rs3774628,rs12715430); (rs4858798,rs12715430); (rs4858798,rs12715430); (rs7626445,rs12715430); (rs7626445,rs12715430); (rs7649458,rs12715430); (rs7649458,rs12715430); (rs12629759,rs13064883); (rs12637576,rs13064883); (rs4308307,rs13064883); (rs4536858,rs13064883); (rs4955420,rs13064883); (rs6795756,rs13064883); (rs12629759,rs13064911); (rs12637576,rs13064911); (rs4308307,rs13064911); (rs4536858,rs13064911); (rs4955420,rs13064911); (rs6795756,rs13064911); (rs12629759,rs13076394); (rs12637576,rs13076394); (rs4308307,rs13076394); (rs4536858,rs13076394); (rs4955420,rs13076394); (rs6795756,rs13076394); (rs12629759,rs13096474); (rs12637576,rs13096474); (rs4308307,rs13096474); (rs4536858,rs13096474); (rs6795756,rs13096474); (rs12629759,rs1352420); (rs12629759,rs1352420); (rs12637576,rs1352420); (rs12637576,rs1352420); (rs4308307,rs1352420); (rs4308307,rs1352420); (rs4536858,rs1352420); (rs4536858,rs1352420); (rs4955420,rs1352420); (rs4955420,rs1352420); (rs6795756,rs1352420); (rs6795756,rs1352420); (rs12629759,rs2329025); (rs12637576,rs2329025); (rs4308307,rs2329025); (rs4536858,rs2329025); (rs6795756,rs2329025); (rs12629759,rs28642807); (rs12629759,rs28642807); (rs12637576,rs28642807); (rs12637576,rs28642807); (rs4308307,rs28642807); (rs4308307,rs28642807); (rs4536858,rs28642807); (rs4536858,rs28642807); (rs4955420,rs28642807); (rs4955420,rs28642807); (rs6795756,rs28642807); (rs6795756,rs28642807); (rs4955420,rs3212); (rs12629759,rs3774628); (rs12637576,rs3774628); (rs4308307,rs3774628); (rs4536858,rs3774628); (rs4955420,rs3774628); (rs6795756,rs3774628); (rs4955420,rs4279134); (rs10780033,rs4292260); (rs10780033,rs4292260); (rs12629759,rs4292260); (rs12629759,rs4292260); (rs12637576,rs4292260); (rs12637576,rs4292260); (rs3774628,rs4292260); (rs3774628,rs4292260); (rs4308307,rs4292260); (rs4308307,rs4292260); (rs4536858,rs4292260); (rs4536858,rs4292260); (rs4858798,rs4292260); (rs4858798,rs4292260); (rs6795756,rs4292260); (rs6795756,rs4292260); (rs7626445,rs4292260); (rs7626445,rs4292260); (rs7649458,rs4292260); (rs7649458,rs4292260); (rs10780033,rs4308307); (rs3774628,rs4308307); (rs4858798,rs4308307); (rs7626445,rs4308307); (rs7649458,rs4308307); (rs4955420,rs4364202); (rs4955420,rs4513485); (rs12629759,rs4855837); (rs12637576,rs4855837); (rs4308307,rs4855837); (rs4536858,rs4855837); (rs6795756,rs4855837); (rs12629759,rs4855869); (rs12637576,rs4855869); (rs4308307,rs4855869); (rs4536858,rs4855869); (rs6795756,rs4855869); (rs12629759,rs4858798); (rs12629759,rs4858798); (rs12637576,rs4858798); (rs12637576,rs4858798); (rs4308307,rs4858798); (rs4308307,rs4858798); (rs4536858,rs4858798); (rs4536858,rs4858798); (rs4955420,rs4858798); (rs4955420,rs4858798); (rs6795756,rs4858798); (rs6795756,rs4858798); (rs12629759,rs4858828); (rs12629759,rs4858828); (rs12637576,rs4858828); (rs12637576,rs4858828); (rs4308307,rs4858828); (rs4308307,rs4858828); (rs4536858,rs4858828); (rs4536858,rs4858828); (rs4955420,rs4858828); (rs4955420,rs4858828); (rs6795756,rs4858828); (rs6795756,rs4858828); (rs10780033,rs4955418); (rs3774628,rs4955418); (rs4858798,rs4955418); (rs7626445,rs4955418); (rs7649458,rs4955418); (rs10780033,rs4955426); (rs10780033,rs4955426); (rs12629759,rs4955426); (rs12629759,rs4955426); (rs12637576,rs4955426); (rs12637576,rs4955426); (rs3774628,rs4955426); (rs3774628,rs4955426); (rs4308307,rs4955426); (rs4308307,rs4955426); (rs4536858,rs4955426); (rs4536858,rs4955426); (rs4858798,rs4955426); (rs4858798,rs4955426); (rs6795756,rs4955426); (rs6795756,rs4955426); (rs7626445,rs4955426); (rs7626445,rs4955426); (rs7649458,rs4955426); (rs7649458,rs4955426); (rs12629759,rs4955427); (rs12637576,rs4955427); (rs4308307,rs4955427); (rs4536858,rs4955427); (rs4955420,rs4955427); (rs6795756,rs4955427); (rs12629759,rs4955440); (rs12629759,rs4955440); (rs12637576,rs4955440); (rs12637576,rs4955440); (rs4308307,rs4955440); (rs4308307,rs4955440); (rs4536858,rs4955440); (rs4536858,rs4955440); (rs6795756,rs4955440); (rs6795756,rs4955440); (rs12629759,rs4974080); (rs12629759,rs4974080); (rs12637576,rs4974080); (rs12637576,rs4974080); (rs4308307,rs4974080); (rs4308307,rs4974080); (rs4536858,rs4974080); (rs4536858,rs4974080); (rs4955420,rs4974080); (rs4955420,rs4974080); (rs6795756,rs4974080); (rs6795756,rs4974080); (rs10780033,rs4974081); (rs10780033,rs4974081); (rs3774628,rs4974081); (rs3774628,rs4974081); (rs4858798,rs4974081); (rs4858798,rs4974081); (rs7626445,rs4974081); (rs7626445,rs4974081); (rs7649458,rs4974081); (rs7649458,rs4974081); (rs12629759,rs4974084); (rs12629759,rs4974084); (rs12637576,rs4974084); (rs12637576,rs4974084); (rs4955420,rs4974084); (rs4955420,rs4974084); (rs6795756,rs4974084); (rs6795756,rs4974084); (rs12629759,rs4974091); (rs12629759,rs4974091); (rs12629759,rs4974091); (rs12629759,rs4974091); (rs12637576,rs4974091); (rs12637576,rs4974091); (rs12637576,rs4974091); (rs12637576,rs4974091); (rs4308307,rs4974091); (rs4308307,rs4974091); (rs4308307,rs4974091); (rs4308307,rs4974091); (rs4536858,rs4974091); (rs4536858,rs4974091); (rs4536858,rs4974091); (rs4536858,rs4974091); (rs4955420,rs4974091); (rs4955420,rs4974091); (rs4955420,rs4974091); (rs4955420,rs4974091); (rs6795756,rs4974091); (rs6795756,rs4974091); (rs6795756,rs4974091); (rs6795756,rs4974091); (rs10780033,rs56324858); (rs12629759,rs56324858); (rs12637576,rs56324858); (rs3774628,rs56324858); (rs4308307,rs56324858); (rs4536858,rs56324858); (rs4858798,rs56324858); (rs6795756,rs56324858); (rs7626445,rs56324858); (rs7649458,rs56324858); (rs10780033,rs62259536); (rs10780033,rs62259536); (rs3774628,rs62259536); (rs3774628,rs62259536); (rs4858798,rs62259536); (rs4858798,rs62259536); (rs7626445,rs62259536); (rs7626445,rs62259536); (rs7649458,rs62259536); (rs7649458,rs62259536); (rs12629759,rs62259943); (rs12629759,rs62259943); (rs12629759,rs62259943); (rs12637576,rs62259943); (rs12637576,rs62259943); (rs12637576,rs62259943); (rs4308307,rs62259943); (rs4308307,rs62259943); (rs4308307,rs62259943); (rs4536858,rs62259943); (rs4536858,rs62259943); (rs4536858,rs62259943); (rs6795756,rs62259943); (rs6795756,rs62259943); (rs6795756,rs62259943); (rs12629759,rs62262517); (rs12629759,rs62262517); (rs12629759,rs62262517); (rs12637576,rs62262517); (rs12637576,rs62262517); (rs12637576,rs62262517); (rs4308307,rs62262517); (rs4308307,rs62262517); (rs4308307,rs62262517); (rs4536858,rs62262517); (rs4536858,rs62262517); (rs4536858,rs62262517); (rs4955420,rs62262517); (rs4955420,rs62262517); (rs4955420,rs62262517); (rs6795756,rs62262517); (rs6795756,rs62262517); (rs6795756,rs62262517); (rs12629759,rs6414613); (rs12629759,rs6414613); (rs12637576,rs6414613); (rs12637576,rs6414613); (rs4308307,rs6414613); (rs4308307,rs6414613); (rs4536858,rs6414613); (rs4536858,rs6414613); (rs4955420,rs6414613); (rs4955420,rs6414613); (rs6795756,rs6414613); (rs6795756,rs6414613); (rs12629759,rs6446205); (rs12629759,rs6446205); (rs12637576,rs6446205); (rs12637576,rs6446205); (rs4308307,rs6446205); (rs4308307,rs6446205); (rs4536858,rs6446205); (rs4536858,rs6446205); (rs4955420,rs6446205); (rs4955420,rs6446205); (rs6795756,rs6446205); (rs6795756,rs6446205); (rs12629759,rs6446262); (rs12637576,rs6446262); (rs4308307,rs6446262); (rs4536858,rs6446262); (rs6795756,rs6446262); (rs12629759,rs6768433); (rs12637576,rs6768433); (rs4308307,rs6768433); (rs4536858,rs6768433); (rs4955420,rs6768433); (rs6795756,rs6768433); (rs12629759,rs6769821); (rs12637576,rs6769821); (rs4308307,rs6769821); (rs4536858,rs6769821); (rs4955420,rs6769821); (rs6795756,rs6769821); (rs10780033,rs6772452); (rs10780033,rs6772452); (rs3774628,rs6772452); (rs3774628,rs6772452); (rs4308307,rs6772452); (rs4308307,rs6772452); (rs4536858,rs6772452); (rs4536858,rs6772452); (rs4858798,rs6772452); (rs4858798,rs6772452); (rs7626445,rs6772452); (rs7626445,rs6772452); (rs7649458,rs6772452); (rs7649458,rs6772452); (rs4955420,rs6779394); (rs4955420,rs6779394); (rs12629759,rs6786665); (rs12637576,rs6786665); (rs4308307,rs6786665); (rs4536858,rs6786665); (rs4955420,rs6786665); (rs6795756,rs6786665); (rs12629759,rs6791234); (rs12637576,rs6791234); (rs4308307,rs6791234); (rs4536858,rs6791234); (rs4955420,rs6791234); (rs6795756,rs6791234); (rs12629759,rs6795025); (rs12637576,rs6795025); (rs4308307,rs6795025); (rs4536858,rs6795025); (rs4955420,rs6795025); (rs6795756,rs6795025); (rs10780033,rs6795756); (rs3774628,rs6795756); (rs4858798,rs6795756); (rs7626445,rs6795756); (rs7649458,rs6795756); (rs12629759,rs6796147); (rs12637576,rs6796147); (rs4308307,rs6796147); (rs4536858,rs6796147); (rs6795756,rs6796147); (rs10780033,rs6796790); (rs3774628,rs6796790); (rs4858798,rs6796790); (rs7626445,rs6796790); (rs7649458,rs6796790); (rs10780033,rs6803264); (rs12629759,rs6803264); (rs12637576,rs6803264); (rs3774628,rs6803264); (rs4308307,rs6803264); (rs4536858,rs6803264); (rs4858798,rs6803264); (rs6795756,rs6803264); (rs7626445,rs6803264); (rs7649458,rs6803264); (rs10780033,rs6806356); (rs3774628,rs6806356); (rs4858798,rs6806356); (rs7626445,rs6806356); (rs7649458,rs6806356); (rs10780033,rs7100); (rs10780033,rs7100); (rs3774628,rs7100); (rs3774628,rs7100); (rs4858798,rs7100); (rs4858798,rs7100); (rs7626445,rs7100); (rs7626445,rs7100); (rs7649458,rs7100); (rs7649458,rs7100); (rs10780033,rs7429596); (rs3774628,rs7429596); (rs4858798,rs7429596); (rs7626445,rs7429596); (rs7649458,rs7429596); (rs12629759,rs7612459); (rs12637576,rs7612459); (rs4308307,rs7612459); (rs4536858,rs7612459); (rs4955420,rs7612459); (rs6795756,rs7612459); (rs12629759,rs7616815); (rs12637576,rs7616815); (rs4308307,rs7616815); (rs4536858,rs7616815); (rs4955420,rs7616815); (rs6795756,rs7616815); (rs12629759,rs7617480); (rs12637576,rs7617480); (rs4308307,rs7617480); (rs4536858,rs7617480); (rs4955420,rs7617480); (rs6795756,rs7617480); (rs12629759,rs7619016); (rs12637576,rs7619016); (rs4308307,rs7619016); (rs4536858,rs7619016); (rs4955420,rs7619016); (rs6795756,rs7619016); (rs12629759,rs7621015); (rs12637576,rs7621015); (rs4308307,rs7621015); (rs4536858,rs7621015); (rs4955420,rs7621015); (rs6795756,rs7621015); (rs12629759,rs7622786); (rs12637576,rs7622786); (rs4308307,rs7622786); (rs4536858,rs7622786); (rs6795756,rs7622786); (rs12629759,rs7627404); (rs12637576,rs7627404); (rs4308307,rs7627404); (rs4536858,rs7627404); (rs4955420,rs7627404); (rs6795756,rs7627404); (rs12629759,rs7628719); (rs12637576,rs7628719); (rs4308307,rs7628719); (rs4536858,rs7628719); (rs4955420,rs7628719); (rs6795756,rs7628719); (rs12629759,rs7630742); (rs12629759,rs7630742); (rs12637576,rs7630742); (rs12637576,rs7630742); (rs4308307,rs7630742); (rs4308307,rs7630742); (rs4536858,rs7630742); (rs4536858,rs7630742); (rs4955420,rs7630742); (rs4955420,rs7630742); (rs6795756,rs7630742); (rs6795756,rs7630742); (rs12629759,rs7631586); (rs12637576,rs7631586); (rs4308307,rs7631586); (rs4536858,rs7631586); (rs4955420,rs7631586); (rs6795756,rs7631586); (rs12629759,rs7636057); (rs12637576,rs7636057); (rs4308307,rs7636057); (rs4536858,rs7636057); (rs4955420,rs7636057); (rs6795756,rs7636057); (rs12629759,rs7639332); (rs12629759,rs7639332); (rs12637576,rs7639332); (rs12637576,rs7639332); (rs4308307,rs7639332); (rs4308307,rs7639332); (rs4536858,rs7639332); (rs4536858,rs7639332); (rs4955420,rs7639332); (rs4955420,rs7639332); (rs6795756,rs7639332); (rs6795756,rs7639332); (rs12629759,rs7647093); (rs12629759,rs7647093); (rs12629759,rs7647093); (rs12637576,rs7647093); (rs12637576,rs7647093); (rs12637576,rs7647093); (rs4308307,rs7647093); (rs4308307,rs7647093); (rs4308307,rs7647093); (rs4536858,rs7647093); (rs4536858,rs7647093); (rs4536858,rs7647093); (rs4955420,rs7647093); (rs4955420,rs7647093); (rs4955420,rs7647093); (rs6795756,rs7647093); (rs6795756,rs7647093); (rs6795756,rs7647093); (rs12629759,rs7647812); (rs12629759,rs7647812); (rs12637576,rs7647812); (rs12637576,rs7647812); (rs4308307,rs7647812); (rs4308307,rs7647812); (rs4536858,rs7647812); (rs4536858,rs7647812); (rs4955420,rs7647812); (rs4955420,rs7647812); (rs6795756,rs7647812); (rs6795756,rs7647812); (rs12629759,rs7649458); (rs12637576,rs7649458); (rs4308307,rs7649458); (rs4536858,rs7649458); (rs4955420,rs7649458); (rs6795756,rs7649458); (rs10780033,rs7653408); (rs3774628,rs7653408); (rs4858798,rs7653408); (rs7626445,rs7653408); (rs7649458,rs7653408); (rs12629759,rs77648866); (rs12637576,rs77648866); (rs4308307,rs77648866); (rs4536858,rs77648866); (rs6795756,rs77648866); (rs12629759,rs77732533); (rs12629759,rs77732533); (rs12637576,rs77732533); (rs12637576,rs77732533); (rs4308307,rs77732533); (rs4308307,rs77732533); (rs4536858,rs77732533); (rs4536858,rs77732533); (rs6795756,rs77732533); (rs6795756,rs77732533); (rs10780033,rs9284885); (rs3774628,rs9284885); (rs4308307,rs9284885); (rs4536858,rs9284885); (rs4858798,rs9284885); (rs7626445,rs9284885); (rs7649458,rs9284885); (rs10780033,rs9284886); (rs3774628,rs9284886); (rs4858798,rs9284886); (rs7626445,rs9284886); (rs7649458,rs9284886); (rs10780033,rs9311431); (rs3774628,rs9311431); (rs4858798,rs9311431); (rs7626445,rs9311431); (rs7649458,rs9311431); (rs12629759,rs9311433); (rs12629759,rs9311433); (rs12637576,rs9311433); (rs12637576,rs9311433); (rs4308307,rs9311433); (rs4308307,rs9311433); (rs4536858,rs9311433); (rs4536858,rs9311433); (rs4955420,rs9311433); (rs4955420,rs9311433); (rs6795756,rs9311433); (rs6795756,rs9311433); (rs12629759,rs9586); (rs12637576,rs9586); (rs4308307,rs9586); (rs4536858,rs9586); (rs4955420,rs9586); (rs6795756,rs9586); (rs12629759,rs974495); (rs12629759,rs974495); (rs12637576,rs974495); (rs12637576,rs974495); (rs4308307,rs974495); (rs4308307,rs974495); (rs4536858,rs974495); (rs4536858,rs974495); (rs6795756,rs974495); (rs6795756,rs974495); (rs12629759,rs9811047); (rs12637576,rs9811047); (rs4308307,rs9811047); (rs4536858,rs9811047); (rs6795756,rs9811047); (rs7626445,rs9811047); (rs12629759,rs9812360); (rs12637576,rs9812360); (rs4308307,rs9812360); (rs4536858,rs9812360); (rs6795756,rs9812360); (rs12629759,rs9817807); (rs12629759,rs9817807); (rs12637576,rs9817807); (rs12637576,rs9817807); (rs4308307,rs9817807); (rs4308307,rs9817807); (rs4536858,rs9817807); (rs4536858,rs9817807); (rs6795756,rs9817807); (rs6795756,rs9817807); (rs12629759,rs9841640); (rs12637576,rs9841640); (rs4308307,rs9841640); (rs4536858,rs9841640); (rs4955420,rs9841640); (rs6795756,rs9841640); (rs12629759,rs9842132); (rs12629759,rs9842132); (rs12637576,rs9842132); (rs12637576,rs9842132); (rs4308307,rs9842132); (rs4308307,rs9842132); (rs4536858,rs9842132); (rs4536858,rs9842132); (rs6795756,rs9842132); (rs6795756,rs9842132); (rs12629759,rs9846123); (rs12629759,rs9846123); (rs12637576,rs9846123); (rs12637576,rs9846123); (rs4308307,rs9846123); (rs4308307,rs9846123); (rs4536858,rs9846123); (rs4536858,rs9846123); (rs4955420,rs9846123); (rs4955420,rs9846123); (rs6795756,rs9846123); (rs6795756,rs9846123); (rs12629759,rs9847585); (rs12629759,rs9847585); (rs12637576,rs9847585); (rs12637576,rs9847585); (rs4308307,rs9847585); (rs4308307,rs9847585); (rs4536858,rs9847585); (rs4536858,rs9847585); (rs6795756,rs9847585); (rs6795756,rs9847585); (rs12629759,rs9860285); (rs12637576,rs9860285); (rs4308307,rs9860285); (rs4536858,rs9860285); (rs4955420,rs9860285); (rs6795756,rs9860285); (rs10780033,rs9865051); (rs12629759,rs9865051); (rs12637576,rs9865051); (rs3774628,rs9865051); (rs4308307,rs9865051); (rs4536858,rs9865051); (rs4858798,rs9865051); (rs6795756,rs9865051); (rs7626445,rs9865051); (rs7649458,rs9865051); (rs12629759,rs9876848); (rs12637576,rs9876848); (rs4308307,rs9876848); (rs4536858,rs9876848); (rs4955420,rs9876848); (rs6795756,rs9876848); (rs10780033,rs9882443); (rs3774628,rs9882443); (rs4858798,rs9882443); (rs7626445,rs9882443); (rs7649458,rs9882443)	0.752; 0.753; 0.77; 0.77; 0.64; 0.752; 0.533; 0.408; 0.404; 0.553; 0.414; 0.414; 0.503; 0.408; 0.563; 0.533; 0.644; 0.644; 0.66; 0.66; 0.589; 0.589; 0.668; 0.668; 0.644; 0.644; 0.534; 0.529; 0.526; 0.526; 0.534; 0.771; 0.771; 0.772; 0.772; 0.79; 0.79; 0.79; 0.79; 0.66; 0.66; 0.771; 0.771; 0.537; 0.532; 0.529; 0.529; 0.537; 0.538; 0.533; 0.523; 0.523; 0.405; 0.538; 0.534; 0.529; 0.526; 0.526; 0.534; 0.77; 0.786; 0.707; 0.794; 0.77; 0.756; 0.756; 0.756; 0.757; 0.757; 0.757; 0.774; 0.774; 0.774; 0.774; 0.774; 0.774; 0.644; 0.644; 0.644; 0.756; 0.756; 0.756; 0.693; 0.694; 0.703; 0.703; 0.582; 0.693; 0.704; 0.704; 0.714; 0.714; 0.591; 0.704; 0.559; 0.559; 0.542; 0.542; 0.492; 0.492; 0.544; 0.544; 0.559; 0.559; 0.752; 0.753; 0.77; 0.77; 0.64; 0.752; 0.752; 0.753; 0.77; 0.77; 0.64; 0.752; 0.752; 0.753; 0.77; 0.77; 0.64; 0.752; 0.537; 0.532; 0.529; 0.529; 0.537; 0.704; 0.704; 0.704; 0.704; 0.714; 0.714; 0.714; 0.714; 0.591; 0.591; 0.704; 0.704; 0.537; 0.532; 0.529; 0.529; 0.537; 0.752; 0.752; 0.753; 0.753; 0.77; 0.77; 0.77; 0.77; 0.64; 0.64; 0.752; 0.752; 0.699; 0.767; 0.768; 0.786; 0.786; 0.656; 0.767; 0.699; 0.498; 0.498; 0.456; 0.456; 0.453; 0.453; 0.481; 0.481; 0.462; 0.462; 0.462; 0.462; 0.435; 0.435; 0.456; 0.456; 0.492; 0.492; 0.498; 0.498; 0.77; 0.786; 0.707; 0.794; 0.77; 0.695; 0.723; 0.527; 0.522; 0.519; 0.519; 0.527; 0.537; 0.532; 0.529; 0.529; 0.537; 0.697; 0.697; 0.697; 0.697; 0.707; 0.707; 0.707; 0.707; 0.586; 0.586; 0.697; 0.697; 0.697; 0.697; 0.697; 0.697; 0.707; 0.707; 0.707; 0.707; 0.586; 0.586; 0.697; 0.697; 0.766; 0.782; 0.703; 0.79; 0.766; 0.496; 0.496; 0.448; 0.448; 0.444; 0.444; 0.48; 0.48; 0.454; 0.454; 0.454; 0.454; 0.433; 0.433; 0.448; 0.448; 0.483; 0.483; 0.496; 0.496; 0.55; 0.545; 0.535; 0.535; 0.404; 0.55; 0.534; 0.534; 0.529; 0.529; 0.526; 0.526; 0.526; 0.526; 0.534; 0.534; 0.756; 0.756; 0.757; 0.757; 0.774; 0.774; 0.774; 0.774; 0.644; 0.644; 0.756; 0.756; 0.551; 0.551; 0.534; 0.534; 0.485; 0.485; 0.544; 0.544; 0.551; 0.551; 0.796; 0.796; 0.797; 0.797; 0.678; 0.678; 0.796; 0.796; 0.752; 0.752; 0.752; 0.752; 0.753; 0.753; 0.753; 0.753; 0.77; 0.77; 0.77; 0.77; 0.77; 0.77; 0.77; 0.77; 0.64; 0.64; 0.64; 0.64; 0.752; 0.752; 0.752; 0.752; 0.473; 0.447; 0.443; 0.457; 0.439; 0.439; 0.412; 0.447; 0.467; 0.473; 0.559; 0.559; 0.542; 0.542; 0.492; 0.492; 0.544; 0.544; 0.559; 0.559; 0.525; 0.525; 0.525; 0.521; 0.521; 0.521; 0.518; 0.518; 0.518; 0.518; 0.518; 0.518; 0.525; 0.525; 0.525; 0.756; 0.756; 0.756; 0.757; 0.757; 0.757; 0.774; 0.774; 0.774; 0.774; 0.774; 0.774; 0.644; 0.644; 0.644; 0.756; 0.756; 0.756; 0.756; 0.756; 0.757; 0.757; 0.774; 0.774; 0.774; 0.774; 0.644; 0.644; 0.756; 0.756; 0.756; 0.756; 0.757; 0.757; 0.774; 0.774; 0.774; 0.774; 0.644; 0.644; 0.756; 0.756; 0.534; 0.529; 0.526; 0.526; 0.534; 0.752; 0.753; 0.77; 0.77; 0.64; 0.752; 0.565; 0.56; 0.551; 0.551; 0.42; 0.565; 0.562; 0.562; 0.545; 0.545; 0.4; 0.4; 0.4; 0.4; 0.488; 0.488; 0.547; 0.547; 0.562; 0.562; 0.723; 0.723; 0.752; 0.753; 0.77; 0.77; 0.64; 0.752; 0.752; 0.753; 0.77; 0.77; 0.64; 0.752; 0.756; 0.757; 0.774; 0.774; 0.644; 0.756; 0.752; 0.767; 0.697; 0.775; 0.752; 0.537; 0.532; 0.529; 0.529; 0.537; 0.559; 0.549; 0.499; 0.544; 0.559; 0.483; 0.456; 0.453; 0.467; 0.442; 0.442; 0.421; 0.456; 0.47; 0.483; 0.494; 0.521; 0.536; 0.516; 0.494; 0.532; 0.532; 0.515; 0.515; 0.467; 0.467; 0.525; 0.525; 0.532; 0.532; 0.549; 0.54; 0.49; 0.535; 0.549; 0.752; 0.753; 0.77; 0.77; 0.64; 0.752; 0.748; 0.749; 0.767; 0.767; 0.637; 0.748; 0.482; 0.478; 0.474; 0.474; 0.555; 0.482; 0.575; 0.57; 0.56; 0.56; 0.423; 0.575; 0.752; 0.753; 0.77; 0.77; 0.64; 0.752; 0.53; 0.525; 0.522; 0.522; 0.53; 0.748; 0.749; 0.767; 0.767; 0.637; 0.748; 0.771; 0.772; 0.79; 0.79; 0.66; 0.771; 0.764; 0.764; 0.764; 0.764; 0.782; 0.782; 0.782; 0.782; 0.652; 0.652; 0.764; 0.764; 0.547; 0.542; 0.532; 0.532; 0.401; 0.547; 0.752; 0.753; 0.77; 0.77; 0.64; 0.752; 0.752; 0.752; 0.753; 0.753; 0.77; 0.77; 0.77; 0.77; 0.64; 0.64; 0.752; 0.752; 0.752; 0.752; 0.752; 0.753; 0.753; 0.753; 0.77; 0.77; 0.77; 0.77; 0.77; 0.77; 0.64; 0.64; 0.64; 0.752; 0.752; 0.752; 0.748; 0.748; 0.749; 0.749; 0.767; 0.767; 0.767; 0.767; 0.637; 0.637; 0.748; 0.748; 0.752; 0.753; 0.77; 0.77; 0.64; 0.752; 0.559; 0.542; 0.492; 0.544; 0.559; 0.523; 0.518; 0.515; 0.515; 0.523; 0.527; 0.527; 0.522; 0.522; 0.519; 0.519; 0.519; 0.519; 0.527; 0.527; 0.562; 0.545; 0.4; 0.4; 0.495; 0.547; 0.562; 0.559; 0.542; 0.492; 0.544; 0.559; 0.549; 0.54; 0.49; 0.535; 0.549; 0.748; 0.748; 0.749; 0.749; 0.767; 0.767; 0.767; 0.767; 0.637; 0.637; 0.748; 0.748; 0.468; 0.464; 0.467; 0.467; 0.539; 0.468; 0.537; 0.537; 0.532; 0.532; 0.529; 0.529; 0.529; 0.529; 0.537; 0.537; 0.547; 0.542; 0.532; 0.532; 0.547; 0.402; 0.534; 0.529; 0.526; 0.526; 0.534; 0.534; 0.534; 0.529; 0.529; 0.526; 0.526; 0.526; 0.526; 0.534; 0.534; 0.756; 0.757; 0.774; 0.774; 0.644; 0.756; 0.534; 0.534; 0.529; 0.529; 0.526; 0.526; 0.526; 0.526; 0.534; 0.534; 0.756; 0.756; 0.757; 0.757; 0.774; 0.774; 0.774; 0.774; 0.644; 0.644; 0.756; 0.756; 0.537; 0.537; 0.532; 0.532; 0.529; 0.529; 0.529; 0.529; 0.537; 0.537; 0.535; 0.53; 0.527; 0.527; 0.408; 0.535; 0.473; 0.466; 0.462; 0.492; 0.473; 0.473; 0.445; 0.466; 0.503; 0.473; 0.748; 0.749; 0.767; 0.767; 0.637; 0.748; 0.516; 0.507; 0.515; 0.502; 0.516	all_causeHF;HFrEF	WDR6; ARIH2; KLHDC8B; DALRD3; CCDC71; NCKIPSD; P4HTM; C3orf62; QRICH1; NDUFAF3	0	10	(rs10780033,rs10780033); (rs3774628,rs10780033); (rs4858798,rs10780033); (rs7626445,rs10780033); (rs7649458,rs10780033); (rs12629759,rs11130182); (rs12629759,rs11130182); (rs12637576,rs11130182); (rs12637576,rs11130182); (rs4308307,rs11130182); (rs4308307,rs11130182); (rs4536858,rs11130182); (rs4536858,rs11130182); (rs4955420,rs11130182); (rs4955420,rs11130182); (rs6795756,rs11130182); (rs6795756,rs11130182); (rs10780033,rs11705737); (rs10780033,rs11705737); (rs3774628,rs11705737); (rs3774628,rs11705737); (rs4858798,rs11705737); (rs4858798,rs11705737); (rs7626445,rs11705737); (rs7626445,rs11705737); (rs7649458,rs11705737); (rs7649458,rs11705737); (rs12629759,rs12490393); (rs12637576,rs12490393); (rs4308307,rs12490393); (rs4536858,rs12490393); (rs4955420,rs12490393); (rs6795756,rs12490393); (rs10780033,rs12491743); (rs10780033,rs12491743); (rs10780033,rs12491743); (rs3774628,rs12491743); (rs3774628,rs12491743); (rs3774628,rs12491743); (rs4858798,rs12491743); (rs4858798,rs12491743); (rs4858798,rs12491743); (rs7626445,rs12491743); (rs7626445,rs12491743); (rs7626445,rs12491743); (rs7649458,rs12491743); (rs7649458,rs12491743); (rs7649458,rs12491743); (rs10780033,rs12493578); (rs3774628,rs12493578); (rs4858798,rs12493578); (rs7626445,rs12493578); (rs7649458,rs12493578); (rs10780033,rs12497850); (rs3774628,rs12497850); (rs4858798,rs12497850); (rs7626445,rs12497850); (rs7649458,rs12497850); (rs10780033,rs13064883); (rs3774628,rs13064883); (rs4858798,rs13064883); (rs7626445,rs13064883); (rs7649458,rs13064883); (rs10780033,rs13064911); (rs3774628,rs13064911); (rs4858798,rs13064911); (rs7626445,rs13064911); (rs7649458,rs13064911); (rs10780033,rs13076394); (rs3774628,rs13076394); (rs4858798,rs13076394); (rs7626445,rs13076394); (rs7649458,rs13076394); (rs10780033,rs1352420); (rs10780033,rs1352420); (rs3774628,rs1352420); (rs3774628,rs1352420); (rs4858798,rs1352420); (rs4858798,rs1352420); (rs7626445,rs1352420); (rs7626445,rs1352420); (rs7649458,rs1352420); (rs7649458,rs1352420); (rs10780033,rs28642807); (rs10780033,rs28642807); (rs3774628,rs28642807); (rs3774628,rs28642807); (rs4858798,rs28642807); (rs4858798,rs28642807); (rs7626445,rs28642807); (rs7626445,rs28642807); (rs7649458,rs28642807); (rs7649458,rs28642807); (rs10780033,rs3212); (rs12629759,rs3212); (rs12637576,rs3212); (rs3774628,rs3212); (rs4308307,rs3212); (rs4536858,rs3212); (rs4858798,rs3212); (rs6795756,rs3212); (rs7626445,rs3212); (rs7649458,rs3212); (rs10780033,rs3774628); (rs3774628,rs3774628); (rs4858798,rs3774628); (rs7626445,rs3774628); (rs7649458,rs3774628); (rs10780033,rs4279134); (rs12629759,rs4279134); (rs12637576,rs4279134); (rs3774628,rs4279134); (rs4308307,rs4279134); (rs4536858,rs4279134); (rs4858798,rs4279134); (rs6795756,rs4279134); (rs7626445,rs4279134); (rs7649458,rs4279134); (rs12629759,rs4308307); (rs12637576,rs4308307); (rs4308307,rs4308307); (rs4536858,rs4308307); (rs4955420,rs4308307); (rs6795756,rs4308307); (rs10780033,rs4364202); (rs12629759,rs4364202); (rs12637576,rs4364202); (rs3774628,rs4364202); (rs4308307,rs4364202); (rs4536858,rs4364202); (rs4858798,rs4364202); (rs6795756,rs4364202); (rs7626445,rs4364202); (rs7649458,rs4364202); (rs10780033,rs4513485); (rs12629759,rs4513485); (rs12637576,rs4513485); (rs3774628,rs4513485); (rs4308307,rs4513485); (rs4536858,rs4513485); (rs4858798,rs4513485); (rs6795756,rs4513485); (rs7626445,rs4513485); (rs7649458,rs4513485); (rs10780033,rs4858798); (rs10780033,rs4858798); (rs3774628,rs4858798); (rs3774628,rs4858798); (rs4858798,rs4858798); (rs4858798,rs4858798); (rs7626445,rs4858798); (rs7626445,rs4858798); (rs7649458,rs4858798); (rs7649458,rs4858798); (rs10780033,rs4858828); (rs10780033,rs4858828); (rs3774628,rs4858828); (rs3774628,rs4858828); (rs4858798,rs4858828); (rs4858798,rs4858828); (rs7626445,rs4858828); (rs7626445,rs4858828); (rs7649458,rs4858828); (rs7649458,rs4858828); (rs12629759,rs4955418); (rs12637576,rs4955418); (rs4308307,rs4955418); (rs4536858,rs4955418); (rs4955420,rs4955418); (rs6795756,rs4955418); (rs10780033,rs4974080); (rs10780033,rs4974080); (rs3774628,rs4974080); (rs3774628,rs4974080); (rs4858798,rs4974080); (rs4858798,rs4974080); (rs7626445,rs4974080); (rs7626445,rs4974080); (rs7649458,rs4974080); (rs7649458,rs4974080); (rs10780033,rs4974084); (rs10780033,rs4974084); (rs3774628,rs4974084); (rs3774628,rs4974084); (rs4308307,rs4974084); (rs4308307,rs4974084); (rs4536858,rs4974084); (rs4536858,rs4974084); (rs4858798,rs4974084); (rs4858798,rs4974084); (rs7626445,rs4974084); (rs7626445,rs4974084); (rs7649458,rs4974084); (rs7649458,rs4974084); (rs10780033,rs4974091); (rs10780033,rs4974091); (rs10780033,rs4974091); (rs10780033,rs4974091); (rs3774628,rs4974091); (rs3774628,rs4974091); (rs3774628,rs4974091); (rs3774628,rs4974091); (rs4858798,rs4974091); (rs4858798,rs4974091); (rs4858798,rs4974091); (rs4858798,rs4974091); (rs7626445,rs4974091); (rs7626445,rs4974091); (rs7626445,rs4974091); (rs7626445,rs4974091); (rs7649458,rs4974091); (rs7649458,rs4974091); (rs7649458,rs4974091); (rs7649458,rs4974091); (rs10780033,rs62262517); (rs10780033,rs62262517); (rs10780033,rs62262517); (rs3774628,rs62262517); (rs3774628,rs62262517); (rs3774628,rs62262517); (rs4858798,rs62262517); (rs4858798,rs62262517); (rs4858798,rs62262517); (rs7626445,rs62262517); (rs7626445,rs62262517); (rs7626445,rs62262517); (rs7649458,rs62262517); (rs7649458,rs62262517); (rs7649458,rs62262517); (rs10780033,rs6414613); (rs10780033,rs6414613); (rs3774628,rs6414613); (rs3774628,rs6414613); (rs4858798,rs6414613); (rs4858798,rs6414613); (rs7626445,rs6414613); (rs7626445,rs6414613); (rs7649458,rs6414613); (rs7649458,rs6414613); (rs10780033,rs6446205); (rs10780033,rs6446205); (rs3774628,rs6446205); (rs3774628,rs6446205); (rs4858798,rs6446205); (rs4858798,rs6446205); (rs7626445,rs6446205); (rs7626445,rs6446205); (rs7649458,rs6446205); (rs7649458,rs6446205); (rs10780033,rs6768433); (rs3774628,rs6768433); (rs4858798,rs6768433); (rs7626445,rs6768433); (rs7649458,rs6768433); (rs10780033,rs6779394); (rs10780033,rs6779394); (rs12629759,rs6779394); (rs12629759,rs6779394); (rs12637576,rs6779394); (rs12637576,rs6779394); (rs3774628,rs6779394); (rs3774628,rs6779394); (rs4308307,rs6779394); (rs4308307,rs6779394); (rs4536858,rs6779394); (rs4536858,rs6779394); (rs4858798,rs6779394); (rs4858798,rs6779394); (rs6795756,rs6779394); (rs6795756,rs6779394); (rs7626445,rs6779394); (rs7626445,rs6779394); (rs7649458,rs6779394); (rs7649458,rs6779394); (rs10780033,rs6786665); (rs3774628,rs6786665); (rs4858798,rs6786665); (rs7626445,rs6786665); (rs7649458,rs6786665); (rs10780033,rs6791234); (rs3774628,rs6791234); (rs4858798,rs6791234); (rs7626445,rs6791234); (rs7649458,rs6791234); (rs10780033,rs6795025); (rs3774628,rs6795025); (rs4858798,rs6795025); (rs7626445,rs6795025); (rs7649458,rs6795025); (rs12629759,rs6795756); (rs12637576,rs6795756); (rs4308307,rs6795756); (rs4536858,rs6795756); (rs4955420,rs6795756); (rs6795756,rs6795756); (rs10780033,rs7612459); (rs3774628,rs7612459); (rs4858798,rs7612459); (rs7626445,rs7612459); (rs7649458,rs7612459); (rs10780033,rs7616815); (rs3774628,rs7616815); (rs4858798,rs7616815); (rs7626445,rs7616815); (rs7649458,rs7616815); (rs10780033,rs7621015); (rs3774628,rs7621015); (rs4858798,rs7621015); (rs7626445,rs7621015); (rs7649458,rs7621015); (rs10780033,rs7627404); (rs3774628,rs7627404); (rs4858798,rs7627404); (rs7626445,rs7627404); (rs7649458,rs7627404); (rs10780033,rs7628719); (rs3774628,rs7628719); (rs4858798,rs7628719); (rs7626445,rs7628719); (rs7649458,rs7628719); (rs10780033,rs7630742); (rs10780033,rs7630742); (rs3774628,rs7630742); (rs3774628,rs7630742); (rs4858798,rs7630742); (rs4858798,rs7630742); (rs7626445,rs7630742); (rs7626445,rs7630742); (rs7649458,rs7630742); (rs7649458,rs7630742); (rs10780033,rs7636057); (rs3774628,rs7636057); (rs4858798,rs7636057); (rs7626445,rs7636057); (rs7649458,rs7636057); (rs10780033,rs7639332); (rs10780033,rs7639332); (rs3774628,rs7639332); (rs3774628,rs7639332); (rs4858798,rs7639332); (rs4858798,rs7639332); (rs7626445,rs7639332); (rs7626445,rs7639332); (rs7649458,rs7639332); (rs7649458,rs7639332); (rs10780033,rs7647093); (rs10780033,rs7647093); (rs10780033,rs7647093); (rs3774628,rs7647093); (rs3774628,rs7647093); (rs3774628,rs7647093); (rs4858798,rs7647093); (rs4858798,rs7647093); (rs4858798,rs7647093); (rs7626445,rs7647093); (rs7626445,rs7647093); (rs7626445,rs7647093); (rs7649458,rs7647093); (rs7649458,rs7647093); (rs7649458,rs7647093); (rs10780033,rs7647812); (rs10780033,rs7647812); (rs3774628,rs7647812); (rs3774628,rs7647812); (rs4858798,rs7647812); (rs4858798,rs7647812); (rs7626445,rs7647812); (rs7626445,rs7647812); (rs7649458,rs7647812); (rs7649458,rs7647812); (rs10780033,rs7649458); (rs3774628,rs7649458); (rs4858798,rs7649458); (rs7626445,rs7649458); (rs7649458,rs7649458); (rs10780033,rs9311433); (rs10780033,rs9311433); (rs3774628,rs9311433); (rs3774628,rs9311433); (rs4858798,rs9311433); (rs4858798,rs9311433); (rs7626445,rs9311433); (rs7626445,rs9311433); (rs7649458,rs9311433); (rs7649458,rs9311433); (rs10780033,rs9841640); (rs3774628,rs9841640); (rs4858798,rs9841640); (rs7626445,rs9841640); (rs7649458,rs9841640); (rs10780033,rs9846123); (rs10780033,rs9846123); (rs3774628,rs9846123); (rs3774628,rs9846123); (rs4858798,rs9846123); (rs4858798,rs9846123); (rs7626445,rs9846123); (rs7626445,rs9846123); (rs7649458,rs9846123); (rs7649458,rs9846123); (rs10780033,rs9876848); (rs3774628,rs9876848); (rs4858798,rs9876848); (rs7626445,rs9876848); (rs7649458,rs9876848)	1; 0.974; 0.885; 0.974; 1; 0.856; 0.856; 0.857; 0.857; 0.867; 0.867; 0.867; 0.867; 0.995; 0.995; 0.856; 0.856; 0.978; 0.978; 0.996; 0.996; 0.906; 0.906; 0.996; 0.996; 0.978; 0.978; 0.978; 0.979; 1; 1; 0.863; 0.978; 0.996; 0.996; 0.996; 0.969; 0.969; 0.969; 0.881; 0.881; 0.881; 0.978; 0.978; 0.978; 0.996; 0.996; 0.996; 0.889; 0.906; 0.996; 0.897; 0.889; 0.901; 0.918; 0.983; 0.909; 0.901; 1; 0.974; 0.885; 0.974; 1; 1; 0.974; 0.885; 0.974; 1; 1; 0.974; 0.885; 0.974; 1; 0.901; 0.901; 0.918; 0.918; 0.983; 0.983; 0.909; 0.909; 0.901; 0.901; 1; 1; 0.974; 0.974; 0.885; 0.885; 0.974; 0.974; 1; 1; 0.917; 0.821; 0.822; 0.893; 0.84; 0.84; 0.809; 0.821; 0.902; 0.917; 0.974; 1; 0.91; 0.991; 0.974; 0.917; 0.821; 0.822; 0.893; 0.84; 0.84; 0.809; 0.821; 0.902; 0.917; 0.978; 0.979; 1; 1; 0.863; 0.978; 0.913; 0.817; 0.818; 0.888; 0.836; 0.836; 0.805; 0.817; 0.898; 0.913; 0.9; 0.844; 0.845; 0.918; 0.863; 0.863; 0.832; 0.844; 0.927; 0.9; 0.885; 0.885; 0.91; 0.91; 1; 1; 0.902; 0.902; 0.885; 0.885; 0.885; 0.885; 0.91; 0.91; 1; 1; 0.902; 0.902; 0.885; 0.885; 0.983; 0.974; 0.996; 0.996; 0.858; 0.983; 0.996; 0.996; 0.969; 0.969; 0.881; 0.881; 0.978; 0.978; 0.996; 0.996; 0.952; 0.952; 0.926; 0.926; 0.814; 0.814; 0.814; 0.814; 0.84; 0.84; 0.927; 0.927; 0.952; 0.952; 1; 1; 1; 1; 0.974; 0.974; 0.974; 0.974; 0.885; 0.885; 0.885; 0.885; 0.974; 0.974; 0.974; 0.974; 1; 1; 1; 1; 0.996; 0.996; 0.996; 0.969; 0.969; 0.969; 0.881; 0.881; 0.881; 0.978; 0.978; 0.978; 0.996; 0.996; 0.996; 0.996; 0.996; 0.969; 0.969; 0.881; 0.881; 0.978; 0.978; 0.996; 0.996; 0.996; 0.996; 0.969; 0.969; 0.881; 0.881; 0.978; 0.978; 0.996; 0.996; 1; 0.974; 0.885; 0.974; 1; 0.9; 0.9; 0.844; 0.844; 0.845; 0.845; 0.918; 0.918; 0.863; 0.863; 0.863; 0.863; 0.832; 0.832; 0.844; 0.844; 0.927; 0.927; 0.9; 0.9; 1; 0.974; 0.885; 0.974; 1; 1; 0.974; 0.885; 0.974; 1; 0.996; 0.969; 0.881; 0.978; 0.996; 1; 0.991; 0.978; 0.978; 0.86; 1; 1; 0.974; 0.885; 0.974; 1; 0.996; 0.978; 0.889; 0.969; 0.996; 1; 0.974; 0.885; 0.974; 1; 0.996; 0.978; 0.889; 0.969; 0.996; 0.978; 0.996; 0.906; 0.996; 0.978; 0.978; 0.978; 0.996; 0.996; 0.906; 0.906; 0.987; 0.987; 0.978; 0.978; 1; 0.974; 0.885; 0.974; 1; 1; 1; 0.974; 0.974; 0.885; 0.885; 0.974; 0.974; 1; 1; 1; 1; 1; 0.974; 0.974; 0.974; 0.885; 0.885; 0.885; 0.974; 0.974; 0.974; 1; 1; 1; 0.996; 0.996; 0.978; 0.978; 0.889; 0.889; 0.969; 0.969; 0.996; 0.996; 1; 0.974; 0.885; 0.974; 1; 0.996; 0.996; 0.978; 0.978; 0.889; 0.889; 0.969; 0.969; 0.996; 0.996; 0.996; 0.969; 0.881; 0.978; 0.996; 0.996; 0.996; 0.969; 0.969; 0.881; 0.881; 0.978; 0.978; 0.996; 0.996; 0.996; 0.978; 0.889; 0.969; 0.996	all_causeHF;HFrEF	WDR6; QRICH1; ARIH2; KLHDC8B; AMT; DALRD3; CCDC71; NCKIPSD; NDUFAF3; P4HTM; C3orf62; TCTA; RHOA	0	13	(rs12629759,rs10780033); (rs12637576,rs10780033); (rs4308307,rs10780033); (rs4536858,rs10780033); (rs4955420,rs10780033); (rs6795756,rs10780033); (rs10780033,rs11130181); (rs12629759,rs11130181); (rs12637576,rs11130181); (rs3774628,rs11130181); (rs4308307,rs11130181); (rs4536858,rs11130181); (rs4858798,rs11130181); (rs6795756,rs11130181); (rs7626445,rs11130181); (rs7649458,rs11130181); (rs10780033,rs11130182); (rs10780033,rs11130182); (rs3774628,rs11130182); (rs3774628,rs11130182); (rs4858798,rs11130182); (rs4858798,rs11130182); (rs7626445,rs11130182); (rs7626445,rs11130182); (rs7649458,rs11130182); (rs7649458,rs11130182); (rs12629759,rs11130190); (rs12637576,rs11130190); (rs4308307,rs11130190); (rs4536858,rs11130190); (rs6795756,rs11130190); (rs12629759,rs11705737); (rs12629759,rs11705737); (rs12637576,rs11705737); (rs12637576,rs11705737); (rs4308307,rs11705737); (rs4308307,rs11705737); (rs4536858,rs11705737); (rs4536858,rs11705737); (rs4955420,rs11705737); (rs4955420,rs11705737); (rs6795756,rs11705737); (rs6795756,rs11705737); (rs12629759,rs11715060); (rs12637576,rs11715060); (rs4308307,rs11715060); (rs4536858,rs11715060); (rs6795756,rs11715060); (rs12629759,rs11720542); (rs12637576,rs11720542); (rs4308307,rs11720542); (rs4536858,rs11720542); (rs4955420,rs11720542); (rs6795756,rs11720542); (rs12629759,rs11720657); (rs12637576,rs11720657); (rs4308307,rs11720657); (rs4536858,rs11720657); (rs6795756,rs11720657); (rs10780033,rs12490393); (rs3774628,rs12490393); (rs4858798,rs12490393); (rs7626445,rs12490393); (rs7649458,rs12490393); (rs12629759,rs12491743); (rs12629759,rs12491743); (rs12629759,rs12491743); (rs12637576,rs12491743); (rs12637576,rs12491743); (rs12637576,rs12491743); (rs4308307,rs12491743); (rs4308307,rs12491743); (rs4308307,rs12491743); (rs4536858,rs12491743); (rs4536858,rs12491743); (rs4536858,rs12491743); (rs4955420,rs12491743); (rs4955420,rs12491743); (rs4955420,rs12491743); (rs6795756,rs12491743); (rs6795756,rs12491743); (rs6795756,rs12491743); (rs12629759,rs12493578); (rs12637576,rs12493578); (rs4308307,rs12493578); (rs4536858,rs12493578); (rs4955420,rs12493578); (rs6795756,rs12493578); (rs12629759,rs12497850); (rs12637576,rs12497850); (rs4308307,rs12497850); (rs4536858,rs12497850); (rs4955420,rs12497850); (rs6795756,rs12497850); (rs10780033,rs12715430); (rs10780033,rs12715430); (rs3774628,rs12715430); (rs3774628,rs12715430); (rs4858798,rs12715430); (rs4858798,rs12715430); (rs7626445,rs12715430); (rs7626445,rs12715430); (rs7649458,rs12715430); (rs7649458,rs12715430); (rs12629759,rs13064883); (rs12637576,rs13064883); (rs4308307,rs13064883); (rs4536858,rs13064883); (rs4955420,rs13064883); (rs6795756,rs13064883); (rs12629759,rs13064911); (rs12637576,rs13064911); (rs4308307,rs13064911); (rs4536858,rs13064911); (rs4955420,rs13064911); (rs6795756,rs13064911); (rs12629759,rs13076394); (rs12637576,rs13076394); (rs4308307,rs13076394); (rs4536858,rs13076394); (rs4955420,rs13076394); (rs6795756,rs13076394); (rs12629759,rs13096474); (rs12637576,rs13096474); (rs4308307,rs13096474); (rs4536858,rs13096474); (rs6795756,rs13096474); (rs12629759,rs1352420); (rs12629759,rs1352420); (rs12637576,rs1352420); (rs12637576,rs1352420); (rs4308307,rs1352420); (rs4308307,rs1352420); (rs4536858,rs1352420); (rs4536858,rs1352420); (rs4955420,rs1352420); (rs4955420,rs1352420); (rs6795756,rs1352420); (rs6795756,rs1352420); (rs12629759,rs2329025); (rs12637576,rs2329025); (rs4308307,rs2329025); (rs4536858,rs2329025); (rs6795756,rs2329025); (rs12629759,rs28642807); (rs12629759,rs28642807); (rs12637576,rs28642807); (rs12637576,rs28642807); (rs4308307,rs28642807); (rs4308307,rs28642807); (rs4536858,rs28642807); (rs4536858,rs28642807); (rs4955420,rs28642807); (rs4955420,rs28642807); (rs6795756,rs28642807); (rs6795756,rs28642807); (rs4955420,rs3212); (rs12629759,rs3774628); (rs12637576,rs3774628); (rs4308307,rs3774628); (rs4536858,rs3774628); (rs4955420,rs3774628); (rs6795756,rs3774628); (rs4955420,rs4279134); (rs10780033,rs4292260); (rs10780033,rs4292260); (rs12629759,rs4292260); (rs12629759,rs4292260); (rs12637576,rs4292260); (rs12637576,rs4292260); (rs3774628,rs4292260); (rs3774628,rs4292260); (rs4308307,rs4292260); (rs4308307,rs4292260); (rs4536858,rs4292260); (rs4536858,rs4292260); (rs4858798,rs4292260); (rs4858798,rs4292260); (rs6795756,rs4292260); (rs6795756,rs4292260); (rs7626445,rs4292260); (rs7626445,rs4292260); (rs7649458,rs4292260); (rs7649458,rs4292260); (rs10780033,rs4308307); (rs3774628,rs4308307); (rs4858798,rs4308307); (rs7626445,rs4308307); (rs7649458,rs4308307); (rs4955420,rs4364202); (rs4955420,rs4513485); (rs12629759,rs4855837); (rs12637576,rs4855837); (rs4308307,rs4855837); (rs4536858,rs4855837); (rs6795756,rs4855837); (rs12629759,rs4855869); (rs12637576,rs4855869); (rs4308307,rs4855869); (rs4536858,rs4855869); (rs6795756,rs4855869); (rs12629759,rs4858798); (rs12629759,rs4858798); (rs12637576,rs4858798); (rs12637576,rs4858798); (rs4308307,rs4858798); (rs4308307,rs4858798); (rs4536858,rs4858798); (rs4536858,rs4858798); (rs4955420,rs4858798); (rs4955420,rs4858798); (rs6795756,rs4858798); (rs6795756,rs4858798); (rs12629759,rs4858828); (rs12629759,rs4858828); (rs12637576,rs4858828); (rs12637576,rs4858828); (rs4308307,rs4858828); (rs4308307,rs4858828); (rs4536858,rs4858828); (rs4536858,rs4858828); (rs4955420,rs4858828); (rs4955420,rs4858828); (rs6795756,rs4858828); (rs6795756,rs4858828); (rs10780033,rs4955418); (rs3774628,rs4955418); (rs4858798,rs4955418); (rs7626445,rs4955418); (rs7649458,rs4955418); (rs10780033,rs4955426); (rs10780033,rs4955426); (rs12629759,rs4955426); (rs12629759,rs4955426); (rs12637576,rs4955426); (rs12637576,rs4955426); (rs3774628,rs4955426); (rs3774628,rs4955426); (rs4308307,rs4955426); (rs4308307,rs4955426); (rs4536858,rs4955426); (rs4536858,rs4955426); (rs4858798,rs4955426); (rs4858798,rs4955426); (rs6795756,rs4955426); (rs6795756,rs4955426); (rs7626445,rs4955426); (rs7626445,rs4955426); (rs7649458,rs4955426); (rs7649458,rs4955426); (rs12629759,rs4955427); (rs12637576,rs4955427); (rs4308307,rs4955427); (rs4536858,rs4955427); (rs4955420,rs4955427); (rs6795756,rs4955427); (rs12629759,rs4955440); (rs12637576,rs4955440); (rs4308307,rs4955440); (rs4536858,rs4955440); (rs6795756,rs4955440); (rs12629759,rs4974080); (rs12629759,rs4974080); (rs12637576,rs4974080); (rs12637576,rs4974080); (rs4308307,rs4974080); (rs4308307,rs4974080); (rs4536858,rs4974080); (rs4536858,rs4974080); (rs4955420,rs4974080); (rs4955420,rs4974080); (rs6795756,rs4974080); (rs6795756,rs4974080); (rs10780033,rs4974081); (rs10780033,rs4974081); (rs3774628,rs4974081); (rs3774628,rs4974081); (rs4858798,rs4974081); (rs4858798,rs4974081); (rs7626445,rs4974081); (rs7626445,rs4974081); (rs7649458,rs4974081); (rs7649458,rs4974081); (rs12629759,rs4974084); (rs12629759,rs4974084); (rs12637576,rs4974084); (rs12637576,rs4974084); (rs4955420,rs4974084); (rs4955420,rs4974084); (rs6795756,rs4974084); (rs6795756,rs4974084); (rs12629759,rs4974091); (rs12629759,rs4974091); (rs12629759,rs4974091); (rs12629759,rs4974091); (rs12637576,rs4974091); (rs12637576,rs4974091); (rs12637576,rs4974091); (rs12637576,rs4974091); (rs4308307,rs4974091); (rs4308307,rs4974091); (rs4308307,rs4974091); (rs4308307,rs4974091); (rs4536858,rs4974091); (rs4536858,rs4974091); (rs4536858,rs4974091); (rs4536858,rs4974091); (rs4955420,rs4974091); (rs4955420,rs4974091); (rs4955420,rs4974091); (rs4955420,rs4974091); (rs6795756,rs4974091); (rs6795756,rs4974091); (rs6795756,rs4974091); (rs6795756,rs4974091); (rs10780033,rs56324858); (rs12629759,rs56324858); (rs12637576,rs56324858); (rs3774628,rs56324858); (rs4308307,rs56324858); (rs4536858,rs56324858); (rs4858798,rs56324858); (rs6795756,rs56324858); (rs7626445,rs56324858); (rs7649458,rs56324858); (rs10780033,rs62259536); (rs10780033,rs62259536); (rs3774628,rs62259536); (rs3774628,rs62259536); (rs4858798,rs62259536); (rs4858798,rs62259536); (rs7626445,rs62259536); (rs7626445,rs62259536); (rs7649458,rs62259536); (rs7649458,rs62259536); (rs12629759,rs62259943); (rs12629759,rs62259943); (rs12629759,rs62259943); (rs12637576,rs62259943); (rs12637576,rs62259943); (rs12637576,rs62259943); (rs4308307,rs62259943); (rs4308307,rs62259943); (rs4308307,rs62259943); (rs4536858,rs62259943); (rs4536858,rs62259943); (rs4536858,rs62259943); (rs6795756,rs62259943); (rs6795756,rs62259943); (rs6795756,rs62259943); (rs12629759,rs62262517); (rs12629759,rs62262517); (rs12629759,rs62262517); (rs12637576,rs62262517); (rs12637576,rs62262517); (rs12637576,rs62262517); (rs4308307,rs62262517); (rs4308307,rs62262517); (rs4308307,rs62262517); (rs4536858,rs62262517); (rs4536858,rs62262517); (rs4536858,rs62262517); (rs4955420,rs62262517); (rs4955420,rs62262517); (rs4955420,rs62262517); (rs6795756,rs62262517); (rs6795756,rs62262517); (rs6795756,rs62262517); (rs12629759,rs6414613); (rs12629759,rs6414613); (rs12637576,rs6414613); (rs12637576,rs6414613); (rs4308307,rs6414613); (rs4308307,rs6414613); (rs4536858,rs6414613); (rs4536858,rs6414613); (rs4955420,rs6414613); (rs4955420,rs6414613); (rs6795756,rs6414613); (rs6795756,rs6414613); (rs12629759,rs6446205); (rs12629759,rs6446205); (rs12637576,rs6446205); (rs12637576,rs6446205); (rs4308307,rs6446205); (rs4308307,rs6446205); (rs4536858,rs6446205); (rs4536858,rs6446205); (rs4955420,rs6446205); (rs4955420,rs6446205); (rs6795756,rs6446205); (rs6795756,rs6446205); (rs12629759,rs6446262); (rs12637576,rs6446262); (rs4308307,rs6446262); (rs4536858,rs6446262); (rs6795756,rs6446262); (rs12629759,rs6768433); (rs12637576,rs6768433); (rs4308307,rs6768433); (rs4536858,rs6768433); (rs4955420,rs6768433); (rs6795756,rs6768433); (rs10780033,rs6772452); (rs10780033,rs6772452); (rs3774628,rs6772452); (rs3774628,rs6772452); (rs4308307,rs6772452); (rs4308307,rs6772452); (rs4536858,rs6772452); (rs4536858,rs6772452); (rs4858798,rs6772452); (rs4858798,rs6772452); (rs7626445,rs6772452); (rs7626445,rs6772452); (rs7649458,rs6772452); (rs7649458,rs6772452); (rs4955420,rs6779394); (rs4955420,rs6779394); (rs12629759,rs6786665); (rs12637576,rs6786665); (rs4308307,rs6786665); (rs4536858,rs6786665); (rs4955420,rs6786665); (rs6795756,rs6786665); (rs12629759,rs6791234); (rs12637576,rs6791234); (rs4308307,rs6791234); (rs4536858,rs6791234); (rs4955420,rs6791234); (rs6795756,rs6791234); (rs12629759,rs6795025); (rs12637576,rs6795025); (rs4308307,rs6795025); (rs4536858,rs6795025); (rs4955420,rs6795025); (rs6795756,rs6795025); (rs10780033,rs6795756); (rs3774628,rs6795756); (rs4858798,rs6795756); (rs7626445,rs6795756); (rs7649458,rs6795756); (rs12629759,rs6796147); (rs12637576,rs6796147); (rs4308307,rs6796147); (rs4536858,rs6796147); (rs6795756,rs6796147); (rs10780033,rs6796790); (rs3774628,rs6796790); (rs4858798,rs6796790); (rs7626445,rs6796790); (rs7649458,rs6796790); (rs10780033,rs6803264); (rs12629759,rs6803264); (rs12637576,rs6803264); (rs3774628,rs6803264); (rs4308307,rs6803264); (rs4536858,rs6803264); (rs4858798,rs6803264); (rs6795756,rs6803264); (rs7626445,rs6803264); (rs7649458,rs6803264); (rs10780033,rs6806356); (rs3774628,rs6806356); (rs4858798,rs6806356); (rs7626445,rs6806356); (rs7649458,rs6806356); (rs10780033,rs7100); (rs3774628,rs7100); (rs4858798,rs7100); (rs7626445,rs7100); (rs7649458,rs7100); (rs10780033,rs7429596); (rs3774628,rs7429596); (rs4858798,rs7429596); (rs7626445,rs7429596); (rs7649458,rs7429596); (rs12629759,rs7612459); (rs12637576,rs7612459); (rs4308307,rs7612459); (rs4536858,rs7612459); (rs4955420,rs7612459); (rs6795756,rs7612459); (rs12629759,rs7616815); (rs12637576,rs7616815); (rs4308307,rs7616815); (rs4536858,rs7616815); (rs4955420,rs7616815); (rs6795756,rs7616815); (rs12629759,rs7619016); (rs12637576,rs7619016); (rs4308307,rs7619016); (rs4536858,rs7619016); (rs4955420,rs7619016); (rs6795756,rs7619016); (rs12629759,rs7621015); (rs12637576,rs7621015); (rs4308307,rs7621015); (rs4536858,rs7621015); (rs4955420,rs7621015); (rs6795756,rs7621015); (rs12629759,rs7627404); (rs12637576,rs7627404); (rs4308307,rs7627404); (rs4536858,rs7627404); (rs4955420,rs7627404); (rs6795756,rs7627404); (rs12629759,rs7628719); (rs12637576,rs7628719); (rs4308307,rs7628719); (rs4536858,rs7628719); (rs4955420,rs7628719); (rs6795756,rs7628719); (rs12629759,rs7630742); (rs12629759,rs7630742); (rs12637576,rs7630742); (rs12637576,rs7630742); (rs4308307,rs7630742); (rs4308307,rs7630742); (rs4536858,rs7630742); (rs4536858,rs7630742); (rs4955420,rs7630742); (rs4955420,rs7630742); (rs6795756,rs7630742); (rs6795756,rs7630742); (rs12629759,rs7631586); (rs12637576,rs7631586); (rs4308307,rs7631586); (rs4536858,rs7631586); (rs4955420,rs7631586); (rs6795756,rs7631586); (rs12629759,rs7636057); (rs12637576,rs7636057); (rs4308307,rs7636057); (rs4536858,rs7636057); (rs4955420,rs7636057); (rs6795756,rs7636057); (rs12629759,rs7639332); (rs12629759,rs7639332); (rs12637576,rs7639332); (rs12637576,rs7639332); (rs4308307,rs7639332); (rs4308307,rs7639332); (rs4536858,rs7639332); (rs4536858,rs7639332); (rs4955420,rs7639332); (rs4955420,rs7639332); (rs6795756,rs7639332); (rs6795756,rs7639332); (rs12629759,rs7647093); (rs12629759,rs7647093); (rs12629759,rs7647093); (rs12637576,rs7647093); (rs12637576,rs7647093); (rs12637576,rs7647093); (rs4308307,rs7647093); (rs4308307,rs7647093); (rs4308307,rs7647093); (rs4536858,rs7647093); (rs4536858,rs7647093); (rs4536858,rs7647093); (rs4955420,rs7647093); (rs4955420,rs7647093); (rs4955420,rs7647093); (rs6795756,rs7647093); (rs6795756,rs7647093); (rs6795756,rs7647093); (rs12629759,rs7647812); (rs12629759,rs7647812); (rs12637576,rs7647812); (rs12637576,rs7647812); (rs4308307,rs7647812); (rs4308307,rs7647812); (rs4536858,rs7647812); (rs4536858,rs7647812); (rs4955420,rs7647812); (rs4955420,rs7647812); (rs6795756,rs7647812); (rs6795756,rs7647812); (rs12629759,rs7649458); (rs12637576,rs7649458); (rs4308307,rs7649458); (rs4536858,rs7649458); (rs4955420,rs7649458); (rs6795756,rs7649458); (rs10780033,rs7653408); (rs3774628,rs7653408); (rs4858798,rs7653408); (rs7626445,rs7653408); (rs7649458,rs7653408); (rs12629759,rs77648866); (rs12637576,rs77648866); (rs4308307,rs77648866); (rs4536858,rs77648866); (rs6795756,rs77648866); (rs12629759,rs77732533); (rs12629759,rs77732533); (rs12637576,rs77732533); (rs12637576,rs77732533); (rs4308307,rs77732533); (rs4308307,rs77732533); (rs4536858,rs77732533); (rs4536858,rs77732533); (rs6795756,rs77732533); (rs6795756,rs77732533); (rs10780033,rs9284885); (rs3774628,rs9284885); (rs4308307,rs9284885); (rs4536858,rs9284885); (rs4858798,rs9284885); (rs7626445,rs9284885); (rs7649458,rs9284885); (rs10780033,rs9284886); (rs3774628,rs9284886); (rs4858798,rs9284886); (rs7626445,rs9284886); (rs7649458,rs9284886); (rs10780033,rs9311431); (rs3774628,rs9311431); (rs4858798,rs9311431); (rs7626445,rs9311431); (rs7649458,rs9311431); (rs12629759,rs9311433); (rs12629759,rs9311433); (rs12637576,rs9311433); (rs12637576,rs9311433); (rs4308307,rs9311433); (rs4308307,rs9311433); (rs4536858,rs9311433); (rs4536858,rs9311433); (rs4955420,rs9311433); (rs4955420,rs9311433); (rs6795756,rs9311433); (rs6795756,rs9311433); (rs12629759,rs9586); (rs12637576,rs9586); (rs4308307,rs9586); (rs4536858,rs9586); (rs4955420,rs9586); (rs6795756,rs9586); (rs12629759,rs974495); (rs12629759,rs974495); (rs12637576,rs974495); (rs12637576,rs974495); (rs4308307,rs974495); (rs4308307,rs974495); (rs4536858,rs974495); (rs4536858,rs974495); (rs6795756,rs974495); (rs6795756,rs974495); (rs12629759,rs9811047); (rs12637576,rs9811047); (rs4308307,rs9811047); (rs4536858,rs9811047); (rs6795756,rs9811047); (rs7626445,rs9811047); (rs12629759,rs9812360); (rs12637576,rs9812360); (rs4308307,rs9812360); (rs4536858,rs9812360); (rs6795756,rs9812360); (rs12629759,rs9817807); (rs12629759,rs9817807); (rs12637576,rs9817807); (rs12637576,rs9817807); (rs4308307,rs9817807); (rs4308307,rs9817807); (rs4536858,rs9817807); (rs4536858,rs9817807); (rs6795756,rs9817807); (rs6795756,rs9817807); (rs12629759,rs9841640); (rs12637576,rs9841640); (rs4308307,rs9841640); (rs4536858,rs9841640); (rs4955420,rs9841640); (rs6795756,rs9841640); (rs12629759,rs9842132); (rs12629759,rs9842132); (rs12637576,rs9842132); (rs12637576,rs9842132); (rs4308307,rs9842132); (rs4308307,rs9842132); (rs4536858,rs9842132); (rs4536858,rs9842132); (rs6795756,rs9842132); (rs6795756,rs9842132); (rs12629759,rs9846123); (rs12629759,rs9846123); (rs12637576,rs9846123); (rs12637576,rs9846123); (rs4308307,rs9846123); (rs4308307,rs9846123); (rs4536858,rs9846123); (rs4536858,rs9846123); (rs4955420,rs9846123); (rs4955420,rs9846123); (rs6795756,rs9846123); (rs6795756,rs9846123); (rs12629759,rs9847585); (rs12637576,rs9847585); (rs4308307,rs9847585); (rs4536858,rs9847585); (rs6795756,rs9847585); (rs12629759,rs9860285); (rs12637576,rs9860285); (rs4308307,rs9860285); (rs4536858,rs9860285); (rs4955420,rs9860285); (rs6795756,rs9860285); (rs10780033,rs9865051); (rs12629759,rs9865051); (rs12637576,rs9865051); (rs3774628,rs9865051); (rs4308307,rs9865051); (rs4536858,rs9865051); (rs4858798,rs9865051); (rs6795756,rs9865051); (rs7626445,rs9865051); (rs7649458,rs9865051); (rs12629759,rs9876848); (rs12637576,rs9876848); (rs4308307,rs9876848); (rs4536858,rs9876848); (rs4955420,rs9876848); (rs6795756,rs9876848); (rs10780033,rs9882443); (rs3774628,rs9882443); (rs4858798,rs9882443); (rs7626445,rs9882443); (rs7649458,rs9882443)	0.752; 0.753; 0.77; 0.77; 0.64; 0.752; 0.533; 0.408; 0.404; 0.553; 0.414; 0.414; 0.503; 0.408; 0.563; 0.533; 0.644; 0.644; 0.66; 0.66; 0.589; 0.589; 0.668; 0.668; 0.644; 0.644; 0.534; 0.529; 0.526; 0.526; 0.534; 0.771; 0.771; 0.772; 0.772; 0.79; 0.79; 0.79; 0.79; 0.66; 0.66; 0.771; 0.771; 0.537; 0.532; 0.529; 0.529; 0.537; 0.538; 0.533; 0.523; 0.523; 0.405; 0.538; 0.534; 0.529; 0.526; 0.526; 0.534; 0.77; 0.786; 0.707; 0.794; 0.77; 0.756; 0.756; 0.756; 0.757; 0.757; 0.757; 0.774; 0.774; 0.774; 0.774; 0.774; 0.774; 0.644; 0.644; 0.644; 0.756; 0.756; 0.756; 0.693; 0.694; 0.703; 0.703; 0.582; 0.693; 0.704; 0.704; 0.714; 0.714; 0.591; 0.704; 0.559; 0.559; 0.542; 0.542; 0.492; 0.492; 0.544; 0.544; 0.559; 0.559; 0.752; 0.753; 0.77; 0.77; 0.64; 0.752; 0.752; 0.753; 0.77; 0.77; 0.64; 0.752; 0.752; 0.753; 0.77; 0.77; 0.64; 0.752; 0.537; 0.532; 0.529; 0.529; 0.537; 0.704; 0.704; 0.704; 0.704; 0.714; 0.714; 0.714; 0.714; 0.591; 0.591; 0.704; 0.704; 0.537; 0.532; 0.529; 0.529; 0.537; 0.752; 0.752; 0.753; 0.753; 0.77; 0.77; 0.77; 0.77; 0.64; 0.64; 0.752; 0.752; 0.699; 0.767; 0.768; 0.786; 0.786; 0.656; 0.767; 0.699; 0.498; 0.498; 0.456; 0.456; 0.453; 0.453; 0.481; 0.481; 0.462; 0.462; 0.462; 0.462; 0.435; 0.435; 0.456; 0.456; 0.492; 0.492; 0.498; 0.498; 0.77; 0.786; 0.707; 0.794; 0.77; 0.695; 0.723; 0.527; 0.522; 0.519; 0.519; 0.527; 0.537; 0.532; 0.529; 0.529; 0.537; 0.697; 0.697; 0.697; 0.697; 0.707; 0.707; 0.707; 0.707; 0.586; 0.586; 0.697; 0.697; 0.697; 0.697; 0.697; 0.697; 0.707; 0.707; 0.707; 0.707; 0.586; 0.586; 0.697; 0.697; 0.766; 0.782; 0.703; 0.79; 0.766; 0.496; 0.496; 0.448; 0.448; 0.444; 0.444; 0.48; 0.48; 0.454; 0.454; 0.454; 0.454; 0.433; 0.433; 0.448; 0.448; 0.483; 0.483; 0.496; 0.496; 0.55; 0.545; 0.535; 0.535; 0.404; 0.55; 0.534; 0.529; 0.526; 0.526; 0.534; 0.756; 0.756; 0.757; 0.757; 0.774; 0.774; 0.774; 0.774; 0.644; 0.644; 0.756; 0.756; 0.551; 0.551; 0.534; 0.534; 0.485; 0.485; 0.544; 0.544; 0.551; 0.551; 0.796; 0.796; 0.797; 0.797; 0.678; 0.678; 0.796; 0.796; 0.752; 0.752; 0.752; 0.752; 0.753; 0.753; 0.753; 0.753; 0.77; 0.77; 0.77; 0.77; 0.77; 0.77; 0.77; 0.77; 0.64; 0.64; 0.64; 0.64; 0.752; 0.752; 0.752; 0.752; 0.473; 0.447; 0.443; 0.457; 0.439; 0.439; 0.412; 0.447; 0.467; 0.473; 0.559; 0.559; 0.542; 0.542; 0.492; 0.492; 0.544; 0.544; 0.559; 0.559; 0.525; 0.525; 0.525; 0.521; 0.521; 0.521; 0.518; 0.518; 0.518; 0.518; 0.518; 0.518; 0.525; 0.525; 0.525; 0.756; 0.756; 0.756; 0.757; 0.757; 0.757; 0.774; 0.774; 0.774; 0.774; 0.774; 0.774; 0.644; 0.644; 0.644; 0.756; 0.756; 0.756; 0.756; 0.756; 0.757; 0.757; 0.774; 0.774; 0.774; 0.774; 0.644; 0.644; 0.756; 0.756; 0.756; 0.756; 0.757; 0.757; 0.774; 0.774; 0.774; 0.774; 0.644; 0.644; 0.756; 0.756; 0.534; 0.529; 0.526; 0.526; 0.534; 0.752; 0.753; 0.77; 0.77; 0.64; 0.752; 0.562; 0.562; 0.545; 0.545; 0.4; 0.4; 0.4; 0.4; 0.488; 0.488; 0.547; 0.547; 0.562; 0.562; 0.723; 0.723; 0.752; 0.753; 0.77; 0.77; 0.64; 0.752; 0.752; 0.753; 0.77; 0.77; 0.64; 0.752; 0.756; 0.757; 0.774; 0.774; 0.644; 0.756; 0.752; 0.767; 0.697; 0.775; 0.752; 0.537; 0.532; 0.529; 0.529; 0.537; 0.559; 0.549; 0.499; 0.544; 0.559; 0.483; 0.456; 0.453; 0.467; 0.442; 0.442; 0.421; 0.456; 0.47; 0.483; 0.494; 0.521; 0.536; 0.516; 0.494; 0.532; 0.515; 0.467; 0.525; 0.532; 0.549; 0.54; 0.49; 0.535; 0.549; 0.752; 0.753; 0.77; 0.77; 0.64; 0.752; 0.748; 0.749; 0.767; 0.767; 0.637; 0.748; 0.575; 0.57; 0.56; 0.56; 0.423; 0.575; 0.752; 0.753; 0.77; 0.77; 0.64; 0.752; 0.748; 0.749; 0.767; 0.767; 0.637; 0.748; 0.771; 0.772; 0.79; 0.79; 0.66; 0.771; 0.764; 0.764; 0.764; 0.764; 0.782; 0.782; 0.782; 0.782; 0.652; 0.652; 0.764; 0.764; 0.547; 0.542; 0.532; 0.532; 0.401; 0.547; 0.752; 0.753; 0.77; 0.77; 0.64; 0.752; 0.752; 0.752; 0.753; 0.753; 0.77; 0.77; 0.77; 0.77; 0.64; 0.64; 0.752; 0.752; 0.752; 0.752; 0.752; 0.753; 0.753; 0.753; 0.77; 0.77; 0.77; 0.77; 0.77; 0.77; 0.64; 0.64; 0.64; 0.752; 0.752; 0.752; 0.748; 0.748; 0.749; 0.749; 0.767; 0.767; 0.767; 0.767; 0.637; 0.637; 0.748; 0.748; 0.752; 0.753; 0.77; 0.77; 0.64; 0.752; 0.559; 0.542; 0.492; 0.544; 0.559; 0.523; 0.518; 0.515; 0.515; 0.523; 0.527; 0.527; 0.522; 0.522; 0.519; 0.519; 0.519; 0.519; 0.527; 0.527; 0.562; 0.545; 0.4; 0.4; 0.495; 0.547; 0.562; 0.559; 0.542; 0.492; 0.544; 0.559; 0.549; 0.54; 0.49; 0.535; 0.549; 0.748; 0.748; 0.749; 0.749; 0.767; 0.767; 0.767; 0.767; 0.637; 0.637; 0.748; 0.748; 0.468; 0.464; 0.467; 0.467; 0.539; 0.468; 0.537; 0.537; 0.532; 0.532; 0.529; 0.529; 0.529; 0.529; 0.537; 0.537; 0.547; 0.542; 0.532; 0.532; 0.547; 0.402; 0.534; 0.529; 0.526; 0.526; 0.534; 0.534; 0.534; 0.529; 0.529; 0.526; 0.526; 0.526; 0.526; 0.534; 0.534; 0.756; 0.757; 0.774; 0.774; 0.644; 0.756; 0.534; 0.534; 0.529; 0.529; 0.526; 0.526; 0.526; 0.526; 0.534; 0.534; 0.756; 0.756; 0.757; 0.757; 0.774; 0.774; 0.774; 0.774; 0.644; 0.644; 0.756; 0.756; 0.537; 0.532; 0.529; 0.529; 0.537; 0.535; 0.53; 0.527; 0.527; 0.408; 0.535; 0.473; 0.466; 0.462; 0.492; 0.473; 0.473; 0.445; 0.466; 0.503; 0.473; 0.748; 0.749; 0.767; 0.767; 0.637; 0.748; 0.516; 0.507; 0.515; 0.502; 0.516	HFrEF	WDR6; ARIH2; KLHDC8B; DALRD3; CCDC71; NCKIPSD; P4HTM; C3orf62; QRICH1; NDUFAF3	0	10	(rs10780033,rs10780033); (rs3774628,rs10780033); (rs4858798,rs10780033); (rs7626445,rs10780033); (rs7649458,rs10780033); (rs12629759,rs11130182); (rs12629759,rs11130182); (rs12637576,rs11130182); (rs12637576,rs11130182); (rs4308307,rs11130182); (rs4308307,rs11130182); (rs4536858,rs11130182); (rs4536858,rs11130182); (rs4955420,rs11130182); (rs4955420,rs11130182); (rs6795756,rs11130182); (rs6795756,rs11130182); (rs10780033,rs11705737); (rs10780033,rs11705737); (rs3774628,rs11705737); (rs3774628,rs11705737); (rs4858798,rs11705737); (rs4858798,rs11705737); (rs7626445,rs11705737); (rs7626445,rs11705737); (rs7649458,rs11705737); (rs7649458,rs11705737); (rs12629759,rs12490393); (rs12637576,rs12490393); (rs4308307,rs12490393); (rs4536858,rs12490393); (rs4955420,rs12490393); (rs6795756,rs12490393); (rs10780033,rs12491743); (rs10780033,rs12491743); (rs10780033,rs12491743); (rs3774628,rs12491743); (rs3774628,rs12491743); (rs3774628,rs12491743); (rs4858798,rs12491743); (rs4858798,rs12491743); (rs4858798,rs12491743); (rs7626445,rs12491743); (rs7626445,rs12491743); (rs7626445,rs12491743); (rs7649458,rs12491743); (rs7649458,rs12491743); (rs7649458,rs12491743); (rs10780033,rs12493578); (rs3774628,rs12493578); (rs4858798,rs12493578); (rs7626445,rs12493578); (rs7649458,rs12493578); (rs10780033,rs12497850); (rs3774628,rs12497850); (rs4858798,rs12497850); (rs7626445,rs12497850); (rs7649458,rs12497850); (rs10780033,rs13064883); (rs3774628,rs13064883); (rs4858798,rs13064883); (rs7626445,rs13064883); (rs7649458,rs13064883); (rs10780033,rs13064911); (rs3774628,rs13064911); (rs4858798,rs13064911); (rs7626445,rs13064911); (rs7649458,rs13064911); (rs10780033,rs13076394); (rs3774628,rs13076394); (rs4858798,rs13076394); (rs7626445,rs13076394); (rs7649458,rs13076394); (rs10780033,rs1352420); (rs10780033,rs1352420); (rs3774628,rs1352420); (rs3774628,rs1352420); (rs4858798,rs1352420); (rs4858798,rs1352420); (rs7626445,rs1352420); (rs7626445,rs1352420); (rs7649458,rs1352420); (rs7649458,rs1352420); (rs10780033,rs28642807); (rs10780033,rs28642807); (rs3774628,rs28642807); (rs3774628,rs28642807); (rs4858798,rs28642807); (rs4858798,rs28642807); (rs7626445,rs28642807); (rs7626445,rs28642807); (rs7649458,rs28642807); (rs7649458,rs28642807); (rs10780033,rs3212); (rs12629759,rs3212); (rs12637576,rs3212); (rs3774628,rs3212); (rs4308307,rs3212); (rs4536858,rs3212); (rs4858798,rs3212); (rs6795756,rs3212); (rs7626445,rs3212); (rs7649458,rs3212); (rs10780033,rs3774628); (rs3774628,rs3774628); (rs4858798,rs3774628); (rs7626445,rs3774628); (rs7649458,rs3774628); (rs10780033,rs4279134); (rs12629759,rs4279134); (rs12637576,rs4279134); (rs3774628,rs4279134); (rs4308307,rs4279134); (rs4536858,rs4279134); (rs4858798,rs4279134); (rs6795756,rs4279134); (rs7626445,rs4279134); (rs7649458,rs4279134); (rs12629759,rs4308307); (rs12637576,rs4308307); (rs4308307,rs4308307); (rs4536858,rs4308307); (rs4955420,rs4308307); (rs6795756,rs4308307); (rs10780033,rs4364202); (rs12629759,rs4364202); (rs12637576,rs4364202); (rs3774628,rs4364202); (rs4308307,rs4364202); (rs4536858,rs4364202); (rs4858798,rs4364202); (rs6795756,rs4364202); (rs7626445,rs4364202); (rs7649458,rs4364202); (rs10780033,rs4513485); (rs12629759,rs4513485); (rs12637576,rs4513485); (rs3774628,rs4513485); (rs4308307,rs4513485); (rs4536858,rs4513485); (rs4858798,rs4513485); (rs6795756,rs4513485); (rs7626445,rs4513485); (rs7649458,rs4513485); (rs10780033,rs4858798); (rs10780033,rs4858798); (rs3774628,rs4858798); (rs3774628,rs4858798); (rs4858798,rs4858798); (rs4858798,rs4858798); (rs7626445,rs4858798); (rs7626445,rs4858798); (rs7649458,rs4858798); (rs7649458,rs4858798); (rs10780033,rs4858828); (rs10780033,rs4858828); (rs3774628,rs4858828); (rs3774628,rs4858828); (rs4858798,rs4858828); (rs4858798,rs4858828); (rs7626445,rs4858828); (rs7626445,rs4858828); (rs7649458,rs4858828); (rs7649458,rs4858828); (rs12629759,rs4955418); (rs12637576,rs4955418); (rs4308307,rs4955418); (rs4536858,rs4955418); (rs4955420,rs4955418); (rs6795756,rs4955418); (rs10780033,rs4974080); (rs10780033,rs4974080); (rs3774628,rs4974080); (rs3774628,rs4974080); (rs4858798,rs4974080); (rs4858798,rs4974080); (rs7626445,rs4974080); (rs7626445,rs4974080); (rs7649458,rs4974080); (rs7649458,rs4974080); (rs10780033,rs4974084); (rs10780033,rs4974084); (rs3774628,rs4974084); (rs3774628,rs4974084); (rs4308307,rs4974084); (rs4308307,rs4974084); (rs4536858,rs4974084); (rs4536858,rs4974084); (rs4858798,rs4974084); (rs4858798,rs4974084); (rs7626445,rs4974084); (rs7626445,rs4974084); (rs7649458,rs4974084); (rs7649458,rs4974084); (rs10780033,rs4974091); (rs10780033,rs4974091); (rs10780033,rs4974091); (rs10780033,rs4974091); (rs3774628,rs4974091); (rs3774628,rs4974091); (rs3774628,rs4974091); (rs3774628,rs4974091); (rs4858798,rs4974091); (rs4858798,rs4974091); (rs4858798,rs4974091); (rs4858798,rs4974091); (rs7626445,rs4974091); (rs7626445,rs4974091); (rs7626445,rs4974091); (rs7626445,rs4974091); (rs7649458,rs4974091); (rs7649458,rs4974091); (rs7649458,rs4974091); (rs7649458,rs4974091); (rs10780033,rs62262517); (rs10780033,rs62262517); (rs10780033,rs62262517); (rs3774628,rs62262517); (rs3774628,rs62262517); (rs3774628,rs62262517); (rs4858798,rs62262517); (rs4858798,rs62262517); (rs4858798,rs62262517); (rs7626445,rs62262517); (rs7626445,rs62262517); (rs7626445,rs62262517); (rs7649458,rs62262517); (rs7649458,rs62262517); (rs7649458,rs62262517); (rs10780033,rs6414613); (rs10780033,rs6414613); (rs3774628,rs6414613); (rs3774628,rs6414613); (rs4858798,rs6414613); (rs4858798,rs6414613); (rs7626445,rs6414613); (rs7626445,rs6414613); (rs7649458,rs6414613); (rs7649458,rs6414613); (rs10780033,rs6446205); (rs10780033,rs6446205); (rs3774628,rs6446205); (rs3774628,rs6446205); (rs4858798,rs6446205); (rs4858798,rs6446205); (rs7626445,rs6446205); (rs7626445,rs6446205); (rs7649458,rs6446205); (rs7649458,rs6446205); (rs10780033,rs6768433); (rs3774628,rs6768433); (rs4858798,rs6768433); (rs7626445,rs6768433); (rs7649458,rs6768433); (rs10780033,rs6779394); (rs10780033,rs6779394); (rs12629759,rs6779394); (rs12629759,rs6779394); (rs12637576,rs6779394); (rs12637576,rs6779394); (rs3774628,rs6779394); (rs3774628,rs6779394); (rs4308307,rs6779394); (rs4308307,rs6779394); (rs4536858,rs6779394); (rs4536858,rs6779394); (rs4858798,rs6779394); (rs4858798,rs6779394); (rs6795756,rs6779394); (rs6795756,rs6779394); (rs7626445,rs6779394); (rs7626445,rs6779394); (rs7649458,rs6779394); (rs7649458,rs6779394); (rs10780033,rs6786665); (rs3774628,rs6786665); (rs4858798,rs6786665); (rs7626445,rs6786665); (rs7649458,rs6786665); (rs10780033,rs6791234); (rs3774628,rs6791234); (rs4858798,rs6791234); (rs7626445,rs6791234); (rs7649458,rs6791234); (rs10780033,rs6795025); (rs3774628,rs6795025); (rs4858798,rs6795025); (rs7626445,rs6795025); (rs7649458,rs6795025); (rs12629759,rs6795756); (rs12637576,rs6795756); (rs4308307,rs6795756); (rs4536858,rs6795756); (rs4955420,rs6795756); (rs6795756,rs6795756); (rs10780033,rs7612459); (rs3774628,rs7612459); (rs4858798,rs7612459); (rs7626445,rs7612459); (rs7649458,rs7612459); (rs10780033,rs7616815); (rs3774628,rs7616815); (rs4858798,rs7616815); (rs7626445,rs7616815); (rs7649458,rs7616815); (rs10780033,rs7621015); (rs3774628,rs7621015); (rs4858798,rs7621015); (rs7626445,rs7621015); (rs7649458,rs7621015); (rs10780033,rs7627404); (rs3774628,rs7627404); (rs4858798,rs7627404); (rs7626445,rs7627404); (rs7649458,rs7627404); (rs10780033,rs7628719); (rs3774628,rs7628719); (rs4858798,rs7628719); (rs7626445,rs7628719); (rs7649458,rs7628719); (rs10780033,rs7630742); (rs10780033,rs7630742); (rs3774628,rs7630742); (rs3774628,rs7630742); (rs4858798,rs7630742); (rs4858798,rs7630742); (rs7626445,rs7630742); (rs7626445,rs7630742); (rs7649458,rs7630742); (rs7649458,rs7630742); (rs10780033,rs7636057); (rs3774628,rs7636057); (rs4858798,rs7636057); (rs7626445,rs7636057); (rs7649458,rs7636057); (rs10780033,rs7639332); (rs10780033,rs7639332); (rs3774628,rs7639332); (rs3774628,rs7639332); (rs4858798,rs7639332); (rs4858798,rs7639332); (rs7626445,rs7639332); (rs7626445,rs7639332); (rs7649458,rs7639332); (rs7649458,rs7639332); (rs10780033,rs7647093); (rs10780033,rs7647093); (rs10780033,rs7647093); (rs3774628,rs7647093); (rs3774628,rs7647093); (rs3774628,rs7647093); (rs4858798,rs7647093); (rs4858798,rs7647093); (rs4858798,rs7647093); (rs7626445,rs7647093); (rs7626445,rs7647093); (rs7626445,rs7647093); (rs7649458,rs7647093); (rs7649458,rs7647093); (rs7649458,rs7647093); (rs10780033,rs7647812); (rs10780033,rs7647812); (rs3774628,rs7647812); (rs3774628,rs7647812); (rs4858798,rs7647812); (rs4858798,rs7647812); (rs7626445,rs7647812); (rs7626445,rs7647812); (rs7649458,rs7647812); (rs7649458,rs7647812); (rs10780033,rs7649458); (rs3774628,rs7649458); (rs4858798,rs7649458); (rs7626445,rs7649458); (rs7649458,rs7649458); (rs10780033,rs9311433); (rs10780033,rs9311433); (rs3774628,rs9311433); (rs3774628,rs9311433); (rs4858798,rs9311433); (rs4858798,rs9311433); (rs7626445,rs9311433); (rs7626445,rs9311433); (rs7649458,rs9311433); (rs7649458,rs9311433); (rs10780033,rs9841640); (rs3774628,rs9841640); (rs4858798,rs9841640); (rs7626445,rs9841640); (rs7649458,rs9841640); (rs10780033,rs9846123); (rs10780033,rs9846123); (rs3774628,rs9846123); (rs3774628,rs9846123); (rs4858798,rs9846123); (rs4858798,rs9846123); (rs7626445,rs9846123); (rs7626445,rs9846123); (rs7649458,rs9846123); (rs7649458,rs9846123); (rs10780033,rs9876848); (rs3774628,rs9876848); (rs4858798,rs9876848); (rs7626445,rs9876848); (rs7649458,rs9876848)	1; 0.974; 0.885; 0.974; 1; 0.856; 0.856; 0.857; 0.857; 0.867; 0.867; 0.867; 0.867; 0.995; 0.995; 0.856; 0.856; 0.978; 0.978; 0.996; 0.996; 0.906; 0.906; 0.996; 0.996; 0.978; 0.978; 0.978; 0.979; 1; 1; 0.863; 0.978; 0.996; 0.996; 0.996; 0.969; 0.969; 0.969; 0.881; 0.881; 0.881; 0.978; 0.978; 0.978; 0.996; 0.996; 0.996; 0.889; 0.906; 0.996; 0.897; 0.889; 0.901; 0.918; 0.983; 0.909; 0.901; 1; 0.974; 0.885; 0.974; 1; 1; 0.974; 0.885; 0.974; 1; 1; 0.974; 0.885; 0.974; 1; 0.901; 0.901; 0.918; 0.918; 0.983; 0.983; 0.909; 0.909; 0.901; 0.901; 1; 1; 0.974; 0.974; 0.885; 0.885; 0.974; 0.974; 1; 1; 0.917; 0.821; 0.822; 0.893; 0.84; 0.84; 0.809; 0.821; 0.902; 0.917; 0.974; 1; 0.91; 0.991; 0.974; 0.917; 0.821; 0.822; 0.893; 0.84; 0.84; 0.809; 0.821; 0.902; 0.917; 0.978; 0.979; 1; 1; 0.863; 0.978; 0.913; 0.817; 0.818; 0.888; 0.836; 0.836; 0.805; 0.817; 0.898; 0.913; 0.9; 0.844; 0.845; 0.918; 0.863; 0.863; 0.832; 0.844; 0.927; 0.9; 0.885; 0.885; 0.91; 0.91; 1; 1; 0.902; 0.902; 0.885; 0.885; 0.885; 0.885; 0.91; 0.91; 1; 1; 0.902; 0.902; 0.885; 0.885; 0.983; 0.974; 0.996; 0.996; 0.858; 0.983; 0.996; 0.996; 0.969; 0.969; 0.881; 0.881; 0.978; 0.978; 0.996; 0.996; 0.952; 0.952; 0.926; 0.926; 0.814; 0.814; 0.814; 0.814; 0.84; 0.84; 0.927; 0.927; 0.952; 0.952; 1; 1; 1; 1; 0.974; 0.974; 0.974; 0.974; 0.885; 0.885; 0.885; 0.885; 0.974; 0.974; 0.974; 0.974; 1; 1; 1; 1; 0.996; 0.996; 0.996; 0.969; 0.969; 0.969; 0.881; 0.881; 0.881; 0.978; 0.978; 0.978; 0.996; 0.996; 0.996; 0.996; 0.996; 0.969; 0.969; 0.881; 0.881; 0.978; 0.978; 0.996; 0.996; 0.996; 0.996; 0.969; 0.969; 0.881; 0.881; 0.978; 0.978; 0.996; 0.996; 1; 0.974; 0.885; 0.974; 1; 0.9; 0.9; 0.844; 0.844; 0.845; 0.845; 0.918; 0.918; 0.863; 0.863; 0.863; 0.863; 0.832; 0.832; 0.844; 0.844; 0.927; 0.927; 0.9; 0.9; 1; 0.974; 0.885; 0.974; 1; 1; 0.974; 0.885; 0.974; 1; 0.996; 0.969; 0.881; 0.978; 0.996; 1; 0.991; 0.978; 0.978; 0.86; 1; 1; 0.974; 0.885; 0.974; 1; 0.996; 0.978; 0.889; 0.969; 0.996; 1; 0.974; 0.885; 0.974; 1; 0.996; 0.978; 0.889; 0.969; 0.996; 0.978; 0.996; 0.906; 0.996; 0.978; 0.978; 0.978; 0.996; 0.996; 0.906; 0.906; 0.987; 0.987; 0.978; 0.978; 1; 0.974; 0.885; 0.974; 1; 1; 1; 0.974; 0.974; 0.885; 0.885; 0.974; 0.974; 1; 1; 1; 1; 1; 0.974; 0.974; 0.974; 0.885; 0.885; 0.885; 0.974; 0.974; 0.974; 1; 1; 1; 0.996; 0.996; 0.978; 0.978; 0.889; 0.889; 0.969; 0.969; 0.996; 0.996; 1; 0.974; 0.885; 0.974; 1; 0.996; 0.996; 0.978; 0.978; 0.889; 0.889; 0.969; 0.969; 0.996; 0.996; 0.996; 0.969; 0.881; 0.978; 0.996; 0.996; 0.996; 0.969; 0.969; 0.881; 0.881; 0.978; 0.978; 0.996; 0.996; 0.996; 0.978; 0.889; 0.969; 0.996	HFrEF
CCDC36	HFrEF	WDR6; QRICH1; ARIH2; KLHDC8B; AMT; DALRD3; CCDC71; NCKIPSD; NDUFAF3; P4HTM; C3orf62; GPX1; TCTA; RHOA	0	14	(rs12629759,rs10780033); (rs12637576,rs10780033); (rs4308307,rs10780033); (rs4536858,rs10780033); (rs4955420,rs10780033); (rs6795756,rs10780033); (rs10780033,rs11130181); (rs12629759,rs11130181); (rs12637576,rs11130181); (rs3774628,rs11130181); (rs4308307,rs11130181); (rs4536858,rs11130181); (rs4858798,rs11130181); (rs6795756,rs11130181); (rs7626445,rs11130181); (rs7649458,rs11130181); (rs10780033,rs11130182); (rs10780033,rs11130182); (rs3774628,rs11130182); (rs3774628,rs11130182); (rs4858798,rs11130182); (rs4858798,rs11130182); (rs7626445,rs11130182); (rs7626445,rs11130182); (rs7649458,rs11130182); (rs7649458,rs11130182); (rs12629759,rs11130190); (rs12637576,rs11130190); (rs4308307,rs11130190); (rs4536858,rs11130190); (rs6795756,rs11130190); (rs12629759,rs11705737); (rs12629759,rs11705737); (rs12637576,rs11705737); (rs12637576,rs11705737); (rs4308307,rs11705737); (rs4308307,rs11705737); (rs4536858,rs11705737); (rs4536858,rs11705737); (rs4955420,rs11705737); (rs4955420,rs11705737); (rs6795756,rs11705737); (rs6795756,rs11705737); (rs12629759,rs11715060); (rs12637576,rs11715060); (rs4308307,rs11715060); (rs4536858,rs11715060); (rs6795756,rs11715060); (rs12629759,rs11720542); (rs12637576,rs11720542); (rs4308307,rs11720542); (rs4536858,rs11720542); (rs4955420,rs11720542); (rs6795756,rs11720542); (rs12629759,rs11720657); (rs12637576,rs11720657); (rs4308307,rs11720657); (rs4536858,rs11720657); (rs6795756,rs11720657); (rs10780033,rs12490393); (rs3774628,rs12490393); (rs4858798,rs12490393); (rs7626445,rs12490393); (rs7649458,rs12490393); (rs12629759,rs12491743); (rs12629759,rs12491743); (rs12629759,rs12491743); (rs12637576,rs12491743); (rs12637576,rs12491743); (rs12637576,rs12491743); (rs4308307,rs12491743); (rs4308307,rs12491743); (rs4308307,rs12491743); (rs4536858,rs12491743); (rs4536858,rs12491743); (rs4536858,rs12491743); (rs4955420,rs12491743); (rs4955420,rs12491743); (rs4955420,rs12491743); (rs6795756,rs12491743); (rs6795756,rs12491743); (rs6795756,rs12491743); (rs12629759,rs12493578); (rs12637576,rs12493578); (rs4308307,rs12493578); (rs4536858,rs12493578); (rs4955420,rs12493578); (rs6795756,rs12493578); (rs12629759,rs12497850); (rs12637576,rs12497850); (rs4308307,rs12497850); (rs4536858,rs12497850); (rs4955420,rs12497850); (rs6795756,rs12497850); (rs10780033,rs12715430); (rs10780033,rs12715430); (rs3774628,rs12715430); (rs3774628,rs12715430); (rs4858798,rs12715430); (rs4858798,rs12715430); (rs7626445,rs12715430); (rs7626445,rs12715430); (rs7649458,rs12715430); (rs7649458,rs12715430); (rs12629759,rs13064883); (rs12637576,rs13064883); (rs4308307,rs13064883); (rs4536858,rs13064883); (rs4955420,rs13064883); (rs6795756,rs13064883); (rs12629759,rs13064911); (rs12637576,rs13064911); (rs4308307,rs13064911); (rs4536858,rs13064911); (rs4955420,rs13064911); (rs6795756,rs13064911); (rs12629759,rs13076394); (rs12637576,rs13076394); (rs4308307,rs13076394); (rs4536858,rs13076394); (rs4955420,rs13076394); (rs6795756,rs13076394); (rs12629759,rs13096474); (rs12637576,rs13096474); (rs4308307,rs13096474); (rs4536858,rs13096474); (rs6795756,rs13096474); (rs12629759,rs1352420); (rs12629759,rs1352420); (rs12637576,rs1352420); (rs12637576,rs1352420); (rs4308307,rs1352420); (rs4308307,rs1352420); (rs4536858,rs1352420); (rs4536858,rs1352420); (rs4955420,rs1352420); (rs4955420,rs1352420); (rs6795756,rs1352420); (rs6795756,rs1352420); (rs12629759,rs2329025); (rs12637576,rs2329025); (rs4308307,rs2329025); (rs4536858,rs2329025); (rs6795756,rs2329025); (rs12629759,rs28642807); (rs12629759,rs28642807); (rs12637576,rs28642807); (rs12637576,rs28642807); (rs4308307,rs28642807); (rs4308307,rs28642807); (rs4536858,rs28642807); (rs4536858,rs28642807); (rs4955420,rs28642807); (rs4955420,rs28642807); (rs6795756,rs28642807); (rs6795756,rs28642807); (rs4955420,rs3212); (rs12629759,rs3774628); (rs12637576,rs3774628); (rs4308307,rs3774628); (rs4536858,rs3774628); (rs4955420,rs3774628); (rs6795756,rs3774628); (rs4955420,rs4279134); (rs10780033,rs4292260); (rs10780033,rs4292260); (rs12629759,rs4292260); (rs12629759,rs4292260); (rs12637576,rs4292260); (rs12637576,rs4292260); (rs3774628,rs4292260); (rs3774628,rs4292260); (rs4308307,rs4292260); (rs4308307,rs4292260); (rs4536858,rs4292260); (rs4536858,rs4292260); (rs4858798,rs4292260); (rs4858798,rs4292260); (rs6795756,rs4292260); (rs6795756,rs4292260); (rs7626445,rs4292260); (rs7626445,rs4292260); (rs7649458,rs4292260); (rs7649458,rs4292260); (rs10780033,rs4308307); (rs3774628,rs4308307); (rs4858798,rs4308307); (rs7626445,rs4308307); (rs7649458,rs4308307); (rs4955420,rs4364202); (rs4955420,rs4513485); (rs12629759,rs4855837); (rs12637576,rs4855837); (rs4308307,rs4855837); (rs4536858,rs4855837); (rs6795756,rs4855837); (rs12629759,rs4855869); (rs12637576,rs4855869); (rs4308307,rs4855869); (rs4536858,rs4855869); (rs6795756,rs4855869); (rs12629759,rs4858798); (rs12629759,rs4858798); (rs12637576,rs4858798); (rs12637576,rs4858798); (rs4308307,rs4858798); (rs4308307,rs4858798); (rs4536858,rs4858798); (rs4536858,rs4858798); (rs4955420,rs4858798); (rs4955420,rs4858798); (rs6795756,rs4858798); (rs6795756,rs4858798); (rs12629759,rs4858828); (rs12629759,rs4858828); (rs12637576,rs4858828); (rs12637576,rs4858828); (rs4308307,rs4858828); (rs4308307,rs4858828); (rs4536858,rs4858828); (rs4536858,rs4858828); (rs4955420,rs4858828); (rs4955420,rs4858828); (rs6795756,rs4858828); (rs6795756,rs4858828); (rs10780033,rs4955418); (rs3774628,rs4955418); (rs4858798,rs4955418); (rs7626445,rs4955418); (rs7649458,rs4955418); (rs10780033,rs4955426); (rs10780033,rs4955426); (rs12629759,rs4955426); (rs12629759,rs4955426); (rs12637576,rs4955426); (rs12637576,rs4955426); (rs3774628,rs4955426); (rs3774628,rs4955426); (rs4308307,rs4955426); (rs4308307,rs4955426); (rs4536858,rs4955426); (rs4536858,rs4955426); (rs4858798,rs4955426); (rs4858798,rs4955426); (rs6795756,rs4955426); (rs6795756,rs4955426); (rs7626445,rs4955426); (rs7626445,rs4955426); (rs7649458,rs4955426); (rs7649458,rs4955426); (rs12629759,rs4955427); (rs12637576,rs4955427); (rs4308307,rs4955427); (rs4536858,rs4955427); (rs4955420,rs4955427); (rs6795756,rs4955427); (rs12629759,rs4955440); (rs12629759,rs4955440); (rs12637576,rs4955440); (rs12637576,rs4955440); (rs4308307,rs4955440); (rs4308307,rs4955440); (rs4536858,rs4955440); (rs4536858,rs4955440); (rs6795756,rs4955440); (rs6795756,rs4955440); (rs12629759,rs4974080); (rs12629759,rs4974080); (rs12637576,rs4974080); (rs12637576,rs4974080); (rs4308307,rs4974080); (rs4308307,rs4974080); (rs4536858,rs4974080); (rs4536858,rs4974080); (rs4955420,rs4974080); (rs4955420,rs4974080); (rs6795756,rs4974080); (rs6795756,rs4974080); (rs10780033,rs4974081); (rs10780033,rs4974081); (rs3774628,rs4974081); (rs3774628,rs4974081); (rs4858798,rs4974081); (rs4858798,rs4974081); (rs7626445,rs4974081); (rs7626445,rs4974081); (rs7649458,rs4974081); (rs7649458,rs4974081); (rs12629759,rs4974084); (rs12629759,rs4974084); (rs12637576,rs4974084); (rs12637576,rs4974084); (rs4955420,rs4974084); (rs4955420,rs4974084); (rs6795756,rs4974084); (rs6795756,rs4974084); (rs12629759,rs4974091); (rs12629759,rs4974091); (rs12629759,rs4974091); (rs12629759,rs4974091); (rs12637576,rs4974091); (rs12637576,rs4974091); (rs12637576,rs4974091); (rs12637576,rs4974091); (rs4308307,rs4974091); (rs4308307,rs4974091); (rs4308307,rs4974091); (rs4308307,rs4974091); (rs4536858,rs4974091); (rs4536858,rs4974091); (rs4536858,rs4974091); (rs4536858,rs4974091); (rs4955420,rs4974091); (rs4955420,rs4974091); (rs4955420,rs4974091); (rs4955420,rs4974091); (rs6795756,rs4974091); (rs6795756,rs4974091); (rs6795756,rs4974091); (rs6795756,rs4974091); (rs10780033,rs56324858); (rs12629759,rs56324858); (rs12637576,rs56324858); (rs3774628,rs56324858); (rs4308307,rs56324858); (rs4536858,rs56324858); (rs4858798,rs56324858); (rs6795756,rs56324858); (rs7626445,rs56324858); (rs7649458,rs56324858); (rs10780033,rs62259536); (rs10780033,rs62259536); (rs3774628,rs62259536); (rs3774628,rs62259536); (rs4858798,rs62259536); (rs4858798,rs62259536); (rs7626445,rs62259536); (rs7626445,rs62259536); (rs7649458,rs62259536); (rs7649458,rs62259536); (rs12629759,rs62259943); (rs12629759,rs62259943); (rs12629759,rs62259943); (rs12637576,rs62259943); (rs12637576,rs62259943); (rs12637576,rs62259943); (rs4308307,rs62259943); (rs4308307,rs62259943); (rs4308307,rs62259943); (rs4536858,rs62259943); (rs4536858,rs62259943); (rs4536858,rs62259943); (rs6795756,rs62259943); (rs6795756,rs62259943); (rs6795756,rs62259943); (rs12629759,rs62262517); (rs12629759,rs62262517); (rs12629759,rs62262517); (rs12637576,rs62262517); (rs12637576,rs62262517); (rs12637576,rs62262517); (rs4308307,rs62262517); (rs4308307,rs62262517); (rs4308307,rs62262517); (rs4536858,rs62262517); (rs4536858,rs62262517); (rs4536858,rs62262517); (rs4955420,rs62262517); (rs4955420,rs62262517); (rs4955420,rs62262517); (rs6795756,rs62262517); (rs6795756,rs62262517); (rs6795756,rs62262517); (rs12629759,rs6414613); (rs12629759,rs6414613); (rs12637576,rs6414613); (rs12637576,rs6414613); (rs4308307,rs6414613); (rs4308307,rs6414613); (rs4536858,rs6414613); (rs4536858,rs6414613); (rs4955420,rs6414613); (rs4955420,rs6414613); (rs6795756,rs6414613); (rs6795756,rs6414613); (rs12629759,rs6446205); (rs12629759,rs6446205); (rs12637576,rs6446205); (rs12637576,rs6446205); (rs4308307,rs6446205); (rs4308307,rs6446205); (rs4536858,rs6446205); (rs4536858,rs6446205); (rs4955420,rs6446205); (rs4955420,rs6446205); (rs6795756,rs6446205); (rs6795756,rs6446205); (rs12629759,rs6446262); (rs12637576,rs6446262); (rs4308307,rs6446262); (rs4536858,rs6446262); (rs6795756,rs6446262); (rs12629759,rs6768433); (rs12637576,rs6768433); (rs4308307,rs6768433); (rs4536858,rs6768433); (rs4955420,rs6768433); (rs6795756,rs6768433); (rs12629759,rs6769821); (rs12637576,rs6769821); (rs4308307,rs6769821); (rs4536858,rs6769821); (rs4955420,rs6769821); (rs6795756,rs6769821); (rs10780033,rs6772452); (rs10780033,rs6772452); (rs3774628,rs6772452); (rs3774628,rs6772452); (rs4308307,rs6772452); (rs4308307,rs6772452); (rs4536858,rs6772452); (rs4536858,rs6772452); (rs4858798,rs6772452); (rs4858798,rs6772452); (rs7626445,rs6772452); (rs7626445,rs6772452); (rs7649458,rs6772452); (rs7649458,rs6772452); (rs4955420,rs6779394); (rs4955420,rs6779394); (rs12629759,rs6786665); (rs12637576,rs6786665); (rs4308307,rs6786665); (rs4536858,rs6786665); (rs4955420,rs6786665); (rs6795756,rs6786665); (rs12629759,rs6791234); (rs12637576,rs6791234); (rs4308307,rs6791234); (rs4536858,rs6791234); (rs4955420,rs6791234); (rs6795756,rs6791234); (rs12629759,rs6795025); (rs12637576,rs6795025); (rs4308307,rs6795025); (rs4536858,rs6795025); (rs4955420,rs6795025); (rs6795756,rs6795025); (rs10780033,rs6795756); (rs3774628,rs6795756); (rs4858798,rs6795756); (rs7626445,rs6795756); (rs7649458,rs6795756); (rs12629759,rs6796147); (rs12637576,rs6796147); (rs4308307,rs6796147); (rs4536858,rs6796147); (rs6795756,rs6796147); (rs10780033,rs6796790); (rs3774628,rs6796790); (rs4858798,rs6796790); (rs7626445,rs6796790); (rs7649458,rs6796790); (rs10780033,rs6803264); (rs12629759,rs6803264); (rs12637576,rs6803264); (rs3774628,rs6803264); (rs4308307,rs6803264); (rs4536858,rs6803264); (rs4858798,rs6803264); (rs6795756,rs6803264); (rs7626445,rs6803264); (rs7649458,rs6803264); (rs10780033,rs6806356); (rs3774628,rs6806356); (rs4858798,rs6806356); (rs7626445,rs6806356); (rs7649458,rs6806356); (rs10780033,rs7100); (rs10780033,rs7100); (rs3774628,rs7100); (rs3774628,rs7100); (rs4858798,rs7100); (rs4858798,rs7100); (rs7626445,rs7100); (rs7626445,rs7100); (rs7649458,rs7100); (rs7649458,rs7100); (rs10780033,rs7429596); (rs3774628,rs7429596); (rs4858798,rs7429596); (rs7626445,rs7429596); (rs7649458,rs7429596); (rs12629759,rs7612459); (rs12637576,rs7612459); (rs4308307,rs7612459); (rs4536858,rs7612459); (rs4955420,rs7612459); (rs6795756,rs7612459); (rs12629759,rs7616815); (rs12637576,rs7616815); (rs4308307,rs7616815); (rs4536858,rs7616815); (rs4955420,rs7616815); (rs6795756,rs7616815); (rs12629759,rs7617480); (rs12637576,rs7617480); (rs4308307,rs7617480); (rs4536858,rs7617480); (rs4955420,rs7617480); (rs6795756,rs7617480); (rs12629759,rs7619016); (rs12637576,rs7619016); (rs4308307,rs7619016); (rs4536858,rs7619016); (rs4955420,rs7619016); (rs6795756,rs7619016); (rs12629759,rs7621015); (rs12637576,rs7621015); (rs4308307,rs7621015); (rs4536858,rs7621015); (rs4955420,rs7621015); (rs6795756,rs7621015); (rs12629759,rs7622786); (rs12637576,rs7622786); (rs4308307,rs7622786); (rs4536858,rs7622786); (rs6795756,rs7622786); (rs12629759,rs7627404); (rs12637576,rs7627404); (rs4308307,rs7627404); (rs4536858,rs7627404); (rs4955420,rs7627404); (rs6795756,rs7627404); (rs12629759,rs7628719); (rs12637576,rs7628719); (rs4308307,rs7628719); (rs4536858,rs7628719); (rs4955420,rs7628719); (rs6795756,rs7628719); (rs12629759,rs7630742); (rs12629759,rs7630742); (rs12637576,rs7630742); (rs12637576,rs7630742); (rs4308307,rs7630742); (rs4308307,rs7630742); (rs4536858,rs7630742); (rs4536858,rs7630742); (rs4955420,rs7630742); (rs4955420,rs7630742); (rs6795756,rs7630742); (rs6795756,rs7630742); (rs12629759,rs7631586); (rs12637576,rs7631586); (rs4308307,rs7631586); (rs4536858,rs7631586); (rs4955420,rs7631586); (rs6795756,rs7631586); (rs12629759,rs7636057); (rs12637576,rs7636057); (rs4308307,rs7636057); (rs4536858,rs7636057); (rs4955420,rs7636057); (rs6795756,rs7636057); (rs12629759,rs7639332); (rs12629759,rs7639332); (rs12637576,rs7639332); (rs12637576,rs7639332); (rs4308307,rs7639332); (rs4308307,rs7639332); (rs4536858,rs7639332); (rs4536858,rs7639332); (rs4955420,rs7639332); (rs4955420,rs7639332); (rs6795756,rs7639332); (rs6795756,rs7639332); (rs12629759,rs7647093); (rs12629759,rs7647093); (rs12629759,rs7647093); (rs12637576,rs7647093); (rs12637576,rs7647093); (rs12637576,rs7647093); (rs4308307,rs7647093); (rs4308307,rs7647093); (rs4308307,rs7647093); (rs4536858,rs7647093); (rs4536858,rs7647093); (rs4536858,rs7647093); (rs4955420,rs7647093); (rs4955420,rs7647093); (rs4955420,rs7647093); (rs6795756,rs7647093); (rs6795756,rs7647093); (rs6795756,rs7647093); (rs12629759,rs7647812); (rs12629759,rs7647812); (rs12637576,rs7647812); (rs12637576,rs7647812); (rs4308307,rs7647812); (rs4308307,rs7647812); (rs4536858,rs7647812); (rs4536858,rs7647812); (rs4955420,rs7647812); (rs4955420,rs7647812); (rs6795756,rs7647812); (rs6795756,rs7647812); (rs12629759,rs7649458); (rs12637576,rs7649458); (rs4308307,rs7649458); (rs4536858,rs7649458); (rs4955420,rs7649458); (rs6795756,rs7649458); (rs10780033,rs7653408); (rs3774628,rs7653408); (rs4858798,rs7653408); (rs7626445,rs7653408); (rs7649458,rs7653408); (rs12629759,rs77648866); (rs12637576,rs77648866); (rs4308307,rs77648866); (rs4536858,rs77648866); (rs6795756,rs77648866); (rs12629759,rs77732533); (rs12629759,rs77732533); (rs12637576,rs77732533); (rs12637576,rs77732533); (rs4308307,rs77732533); (rs4308307,rs77732533); (rs4536858,rs77732533); (rs4536858,rs77732533); (rs6795756,rs77732533); (rs6795756,rs77732533); (rs10780033,rs9284885); (rs3774628,rs9284885); (rs4308307,rs9284885); (rs4536858,rs9284885); (rs4858798,rs9284885); (rs7626445,rs9284885); (rs7649458,rs9284885); (rs10780033,rs9284886); (rs3774628,rs9284886); (rs4858798,rs9284886); (rs7626445,rs9284886); (rs7649458,rs9284886); (rs10780033,rs9311431); (rs3774628,rs9311431); (rs4858798,rs9311431); (rs7626445,rs9311431); (rs7649458,rs9311431); (rs12629759,rs9311433); (rs12629759,rs9311433); (rs12637576,rs9311433); (rs12637576,rs9311433); (rs4308307,rs9311433); (rs4308307,rs9311433); (rs4536858,rs9311433); (rs4536858,rs9311433); (rs4955420,rs9311433); (rs4955420,rs9311433); (rs6795756,rs9311433); (rs6795756,rs9311433); (rs12629759,rs9586); (rs12637576,rs9586); (rs4308307,rs9586); (rs4536858,rs9586); (rs4955420,rs9586); (rs6795756,rs9586); (rs12629759,rs974495); (rs12629759,rs974495); (rs12637576,rs974495); (rs12637576,rs974495); (rs4308307,rs974495); (rs4308307,rs974495); (rs4536858,rs974495); (rs4536858,rs974495); (rs6795756,rs974495); (rs6795756,rs974495); (rs12629759,rs9811047); (rs12637576,rs9811047); (rs4308307,rs9811047); (rs4536858,rs9811047); (rs6795756,rs9811047); (rs7626445,rs9811047); (rs12629759,rs9812360); (rs12637576,rs9812360); (rs4308307,rs9812360); (rs4536858,rs9812360); (rs6795756,rs9812360); (rs12629759,rs9817807); (rs12629759,rs9817807); (rs12637576,rs9817807); (rs12637576,rs9817807); (rs4308307,rs9817807); (rs4308307,rs9817807); (rs4536858,rs9817807); (rs4536858,rs9817807); (rs6795756,rs9817807); (rs6795756,rs9817807); (rs12629759,rs9841640); (rs12637576,rs9841640); (rs4308307,rs9841640); (rs4536858,rs9841640); (rs4955420,rs9841640); (rs6795756,rs9841640); (rs12629759,rs9842132); (rs12629759,rs9842132); (rs12637576,rs9842132); (rs12637576,rs9842132); (rs4308307,rs9842132); (rs4308307,rs9842132); (rs4536858,rs9842132); (rs4536858,rs9842132); (rs6795756,rs9842132); (rs6795756,rs9842132); (rs12629759,rs9846123); (rs12629759,rs9846123); (rs12637576,rs9846123); (rs12637576,rs9846123); (rs4308307,rs9846123); (rs4308307,rs9846123); (rs4536858,rs9846123); (rs4536858,rs9846123); (rs4955420,rs9846123); (rs4955420,rs9846123); (rs6795756,rs9846123); (rs6795756,rs9846123); (rs12629759,rs9847585); (rs12629759,rs9847585); (rs12637576,rs9847585); (rs12637576,rs9847585); (rs4308307,rs9847585); (rs4308307,rs9847585); (rs4536858,rs9847585); (rs4536858,rs9847585); (rs6795756,rs9847585); (rs6795756,rs9847585); (rs12629759,rs9860285); (rs12637576,rs9860285); (rs4308307,rs9860285); (rs4536858,rs9860285); (rs4955420,rs9860285); (rs6795756,rs9860285); (rs10780033,rs9865051); (rs12629759,rs9865051); (rs12637576,rs9865051); (rs3774628,rs9865051); (rs4308307,rs9865051); (rs4536858,rs9865051); (rs4858798,rs9865051); (rs6795756,rs9865051); (rs7626445,rs9865051); (rs7649458,rs9865051); (rs12629759,rs9876848); (rs12637576,rs9876848); (rs4308307,rs9876848); (rs4536858,rs9876848); (rs4955420,rs9876848); (rs6795756,rs9876848); (rs10780033,rs9882443); (rs3774628,rs9882443); (rs4858798,rs9882443); (rs7626445,rs9882443); (rs7649458,rs9882443)	0.752; 0.753; 0.77; 0.77; 0.64; 0.752; 0.533; 0.408; 0.404; 0.553; 0.414; 0.414; 0.503; 0.408; 0.563; 0.533; 0.644; 0.644; 0.66; 0.66; 0.589; 0.589; 0.668; 0.668; 0.644; 0.644; 0.534; 0.529; 0.526; 0.526; 0.534; 0.771; 0.771; 0.772; 0.772; 0.79; 0.79; 0.79; 0.79; 0.66; 0.66; 0.771; 0.771; 0.537; 0.532; 0.529; 0.529; 0.537; 0.538; 0.533; 0.523; 0.523; 0.405; 0.538; 0.534; 0.529; 0.526; 0.526; 0.534; 0.77; 0.786; 0.707; 0.794; 0.77; 0.756; 0.756; 0.756; 0.757; 0.757; 0.757; 0.774; 0.774; 0.774; 0.774; 0.774; 0.774; 0.644; 0.644; 0.644; 0.756; 0.756; 0.756; 0.693; 0.694; 0.703; 0.703; 0.582; 0.693; 0.704; 0.704; 0.714; 0.714; 0.591; 0.704; 0.559; 0.559; 0.542; 0.542; 0.492; 0.492; 0.544; 0.544; 0.559; 0.559; 0.752; 0.753; 0.77; 0.77; 0.64; 0.752; 0.752; 0.753; 0.77; 0.77; 0.64; 0.752; 0.752; 0.753; 0.77; 0.77; 0.64; 0.752; 0.537; 0.532; 0.529; 0.529; 0.537; 0.704; 0.704; 0.704; 0.704; 0.714; 0.714; 0.714; 0.714; 0.591; 0.591; 0.704; 0.704; 0.537; 0.532; 0.529; 0.529; 0.537; 0.752; 0.752; 0.753; 0.753; 0.77; 0.77; 0.77; 0.77; 0.64; 0.64; 0.752; 0.752; 0.699; 0.767; 0.768; 0.786; 0.786; 0.656; 0.767; 0.699; 0.498; 0.498; 0.456; 0.456; 0.453; 0.453; 0.481; 0.481; 0.462; 0.462; 0.462; 0.462; 0.435; 0.435; 0.456; 0.456; 0.492; 0.492; 0.498; 0.498; 0.77; 0.786; 0.707; 0.794; 0.77; 0.695; 0.723; 0.527; 0.522; 0.519; 0.519; 0.527; 0.537; 0.532; 0.529; 0.529; 0.537; 0.697; 0.697; 0.697; 0.697; 0.707; 0.707; 0.707; 0.707; 0.586; 0.586; 0.697; 0.697; 0.697; 0.697; 0.697; 0.697; 0.707; 0.707; 0.707; 0.707; 0.586; 0.586; 0.697; 0.697; 0.766; 0.782; 0.703; 0.79; 0.766; 0.496; 0.496; 0.448; 0.448; 0.444; 0.444; 0.48; 0.48; 0.454; 0.454; 0.454; 0.454; 0.433; 0.433; 0.448; 0.448; 0.483; 0.483; 0.496; 0.496; 0.55; 0.545; 0.535; 0.535; 0.404; 0.55; 0.534; 0.534; 0.529; 0.529; 0.526; 0.526; 0.526; 0.526; 0.534; 0.534; 0.756; 0.756; 0.757; 0.757; 0.774; 0.774; 0.774; 0.774; 0.644; 0.644; 0.756; 0.756; 0.551; 0.551; 0.534; 0.534; 0.485; 0.485; 0.544; 0.544; 0.551; 0.551; 0.796; 0.796; 0.797; 0.797; 0.678; 0.678; 0.796; 0.796; 0.752; 0.752; 0.752; 0.752; 0.753; 0.753; 0.753; 0.753; 0.77; 0.77; 0.77; 0.77; 0.77; 0.77; 0.77; 0.77; 0.64; 0.64; 0.64; 0.64; 0.752; 0.752; 0.752; 0.752; 0.473; 0.447; 0.443; 0.457; 0.439; 0.439; 0.412; 0.447; 0.467; 0.473; 0.559; 0.559; 0.542; 0.542; 0.492; 0.492; 0.544; 0.544; 0.559; 0.559; 0.525; 0.525; 0.525; 0.521; 0.521; 0.521; 0.518; 0.518; 0.518; 0.518; 0.518; 0.518; 0.525; 0.525; 0.525; 0.756; 0.756; 0.756; 0.757; 0.757; 0.757; 0.774; 0.774; 0.774; 0.774; 0.774; 0.774; 0.644; 0.644; 0.644; 0.756; 0.756; 0.756; 0.756; 0.756; 0.757; 0.757; 0.774; 0.774; 0.774; 0.774; 0.644; 0.644; 0.756; 0.756; 0.756; 0.756; 0.757; 0.757; 0.774; 0.774; 0.774; 0.774; 0.644; 0.644; 0.756; 0.756; 0.534; 0.529; 0.526; 0.526; 0.534; 0.752; 0.753; 0.77; 0.77; 0.64; 0.752; 0.565; 0.56; 0.551; 0.551; 0.42; 0.565; 0.562; 0.562; 0.545; 0.545; 0.4; 0.4; 0.4; 0.4; 0.488; 0.488; 0.547; 0.547; 0.562; 0.562; 0.723; 0.723; 0.752; 0.753; 0.77; 0.77; 0.64; 0.752; 0.752; 0.753; 0.77; 0.77; 0.64; 0.752; 0.756; 0.757; 0.774; 0.774; 0.644; 0.756; 0.752; 0.767; 0.697; 0.775; 0.752; 0.537; 0.532; 0.529; 0.529; 0.537; 0.559; 0.549; 0.499; 0.544; 0.559; 0.483; 0.456; 0.453; 0.467; 0.442; 0.442; 0.421; 0.456; 0.47; 0.483; 0.494; 0.521; 0.536; 0.516; 0.494; 0.532; 0.532; 0.515; 0.515; 0.467; 0.467; 0.525; 0.525; 0.532; 0.532; 0.549; 0.54; 0.49; 0.535; 0.549; 0.752; 0.753; 0.77; 0.77; 0.64; 0.752; 0.748; 0.749; 0.767; 0.767; 0.637; 0.748; 0.482; 0.478; 0.474; 0.474; 0.555; 0.482; 0.575; 0.57; 0.56; 0.56; 0.423; 0.575; 0.752; 0.753; 0.77; 0.77; 0.64; 0.752; 0.53; 0.525; 0.522; 0.522; 0.53; 0.748; 0.749; 0.767; 0.767; 0.637; 0.748; 0.771; 0.772; 0.79; 0.79; 0.66; 0.771; 0.764; 0.764; 0.764; 0.764; 0.782; 0.782; 0.782; 0.782; 0.652; 0.652; 0.764; 0.764; 0.547; 0.542; 0.532; 0.532; 0.401; 0.547; 0.752; 0.753; 0.77; 0.77; 0.64; 0.752; 0.752; 0.752; 0.753; 0.753; 0.77; 0.77; 0.77; 0.77; 0.64; 0.64; 0.752; 0.752; 0.752; 0.752; 0.752; 0.753; 0.753; 0.753; 0.77; 0.77; 0.77; 0.77; 0.77; 0.77; 0.64; 0.64; 0.64; 0.752; 0.752; 0.752; 0.748; 0.748; 0.749; 0.749; 0.767; 0.767; 0.767; 0.767; 0.637; 0.637; 0.748; 0.748; 0.752; 0.753; 0.77; 0.77; 0.64; 0.752; 0.559; 0.542; 0.492; 0.544; 0.559; 0.523; 0.518; 0.515; 0.515; 0.523; 0.527; 0.527; 0.522; 0.522; 0.519; 0.519; 0.519; 0.519; 0.527; 0.527; 0.562; 0.545; 0.4; 0.4; 0.495; 0.547; 0.562; 0.559; 0.542; 0.492; 0.544; 0.559; 0.549; 0.54; 0.49; 0.535; 0.549; 0.748; 0.748; 0.749; 0.749; 0.767; 0.767; 0.767; 0.767; 0.637; 0.637; 0.748; 0.748; 0.468; 0.464; 0.467; 0.467; 0.539; 0.468; 0.537; 0.537; 0.532; 0.532; 0.529; 0.529; 0.529; 0.529; 0.537; 0.537; 0.547; 0.542; 0.532; 0.532; 0.547; 0.402; 0.534; 0.529; 0.526; 0.526; 0.534; 0.534; 0.534; 0.529; 0.529; 0.526; 0.526; 0.526; 0.526; 0.534; 0.534; 0.756; 0.757; 0.774; 0.774; 0.644; 0.756; 0.534; 0.534; 0.529; 0.529; 0.526; 0.526; 0.526; 0.526; 0.534; 0.534; 0.756; 0.756; 0.757; 0.757; 0.774; 0.774; 0.774; 0.774; 0.644; 0.644; 0.756; 0.756; 0.537; 0.537; 0.532; 0.532; 0.529; 0.529; 0.529; 0.529; 0.537; 0.537; 0.535; 0.53; 0.527; 0.527; 0.408; 0.535; 0.473; 0.466; 0.462; 0.492; 0.473; 0.473; 0.445; 0.466; 0.503; 0.473; 0.748; 0.749; 0.767; 0.767; 0.637; 0.748; 0.516; 0.507; 0.515; 0.502; 0.516	all_causeHF;HFrEF	WDR6; ARIH2; KLHDC8B; DALRD3; CCDC71; NCKIPSD; P4HTM; C3orf62; QRICH1; NDUFAF3	0	10	(rs10780033,rs10780033); (rs3774628,rs10780033); (rs4858798,rs10780033); (rs7626445,rs10780033); (rs7649458,rs10780033); (rs12629759,rs11130182); (rs12629759,rs11130182); (rs12637576,rs11130182); (rs12637576,rs11130182); (rs4308307,rs11130182); (rs4308307,rs11130182); (rs4536858,rs11130182); (rs4536858,rs11130182); (rs4955420,rs11130182); (rs4955420,rs11130182); (rs6795756,rs11130182); (rs6795756,rs11130182); (rs10780033,rs11705737); (rs10780033,rs11705737); (rs3774628,rs11705737); (rs3774628,rs11705737); (rs4858798,rs11705737); (rs4858798,rs11705737); (rs7626445,rs11705737); (rs7626445,rs11705737); (rs7649458,rs11705737); (rs7649458,rs11705737); (rs12629759,rs12490393); (rs12637576,rs12490393); (rs4308307,rs12490393); (rs4536858,rs12490393); (rs4955420,rs12490393); (rs6795756,rs12490393); (rs10780033,rs12491743); (rs10780033,rs12491743); (rs10780033,rs12491743); (rs3774628,rs12491743); (rs3774628,rs12491743); (rs3774628,rs12491743); (rs4858798,rs12491743); (rs4858798,rs12491743); (rs4858798,rs12491743); (rs7626445,rs12491743); (rs7626445,rs12491743); (rs7626445,rs12491743); (rs7649458,rs12491743); (rs7649458,rs12491743); (rs7649458,rs12491743); (rs10780033,rs12493578); (rs3774628,rs12493578); (rs4858798,rs12493578); (rs7626445,rs12493578); (rs7649458,rs12493578); (rs10780033,rs12497850); (rs3774628,rs12497850); (rs4858798,rs12497850); (rs7626445,rs12497850); (rs7649458,rs12497850); (rs10780033,rs13064883); (rs3774628,rs13064883); (rs4858798,rs13064883); (rs7626445,rs13064883); (rs7649458,rs13064883); (rs10780033,rs13064911); (rs3774628,rs13064911); (rs4858798,rs13064911); (rs7626445,rs13064911); (rs7649458,rs13064911); (rs10780033,rs13076394); (rs3774628,rs13076394); (rs4858798,rs13076394); (rs7626445,rs13076394); (rs7649458,rs13076394); (rs10780033,rs1352420); (rs10780033,rs1352420); (rs3774628,rs1352420); (rs3774628,rs1352420); (rs4858798,rs1352420); (rs4858798,rs1352420); (rs7626445,rs1352420); (rs7626445,rs1352420); (rs7649458,rs1352420); (rs7649458,rs1352420); (rs10780033,rs28642807); (rs10780033,rs28642807); (rs3774628,rs28642807); (rs3774628,rs28642807); (rs4858798,rs28642807); (rs4858798,rs28642807); (rs7626445,rs28642807); (rs7626445,rs28642807); (rs7649458,rs28642807); (rs7649458,rs28642807); (rs10780033,rs3212); (rs12629759,rs3212); (rs12637576,rs3212); (rs3774628,rs3212); (rs4308307,rs3212); (rs4536858,rs3212); (rs4858798,rs3212); (rs6795756,rs3212); (rs7626445,rs3212); (rs7649458,rs3212); (rs10780033,rs3774628); (rs3774628,rs3774628); (rs4858798,rs3774628); (rs7626445,rs3774628); (rs7649458,rs3774628); (rs10780033,rs4279134); (rs12629759,rs4279134); (rs12637576,rs4279134); (rs3774628,rs4279134); (rs4308307,rs4279134); (rs4536858,rs4279134); (rs4858798,rs4279134); (rs6795756,rs4279134); (rs7626445,rs4279134); (rs7649458,rs4279134); (rs12629759,rs4308307); (rs12637576,rs4308307); (rs4308307,rs4308307); (rs4536858,rs4308307); (rs4955420,rs4308307); (rs6795756,rs4308307); (rs10780033,rs4364202); (rs12629759,rs4364202); (rs12637576,rs4364202); (rs3774628,rs4364202); (rs4308307,rs4364202); (rs4536858,rs4364202); (rs4858798,rs4364202); (rs6795756,rs4364202); (rs7626445,rs4364202); (rs7649458,rs4364202); (rs10780033,rs4513485); (rs12629759,rs4513485); (rs12637576,rs4513485); (rs3774628,rs4513485); (rs4308307,rs4513485); (rs4536858,rs4513485); (rs4858798,rs4513485); (rs6795756,rs4513485); (rs7626445,rs4513485); (rs7649458,rs4513485); (rs10780033,rs4858798); (rs10780033,rs4858798); (rs3774628,rs4858798); (rs3774628,rs4858798); (rs4858798,rs4858798); (rs4858798,rs4858798); (rs7626445,rs4858798); (rs7626445,rs4858798); (rs7649458,rs4858798); (rs7649458,rs4858798); (rs10780033,rs4858828); (rs10780033,rs4858828); (rs3774628,rs4858828); (rs3774628,rs4858828); (rs4858798,rs4858828); (rs4858798,rs4858828); (rs7626445,rs4858828); (rs7626445,rs4858828); (rs7649458,rs4858828); (rs7649458,rs4858828); (rs12629759,rs4955418); (rs12637576,rs4955418); (rs4308307,rs4955418); (rs4536858,rs4955418); (rs4955420,rs4955418); (rs6795756,rs4955418); (rs10780033,rs4974080); (rs10780033,rs4974080); (rs3774628,rs4974080); (rs3774628,rs4974080); (rs4858798,rs4974080); (rs4858798,rs4974080); (rs7626445,rs4974080); (rs7626445,rs4974080); (rs7649458,rs4974080); (rs7649458,rs4974080); (rs10780033,rs4974084); (rs10780033,rs4974084); (rs3774628,rs4974084); (rs3774628,rs4974084); (rs4308307,rs4974084); (rs4308307,rs4974084); (rs4536858,rs4974084); (rs4536858,rs4974084); (rs4858798,rs4974084); (rs4858798,rs4974084); (rs7626445,rs4974084); (rs7626445,rs4974084); (rs7649458,rs4974084); (rs7649458,rs4974084); (rs10780033,rs4974091); (rs10780033,rs4974091); (rs10780033,rs4974091); (rs10780033,rs4974091); (rs3774628,rs4974091); (rs3774628,rs4974091); (rs3774628,rs4974091); (rs3774628,rs4974091); (rs4858798,rs4974091); (rs4858798,rs4974091); (rs4858798,rs4974091); (rs4858798,rs4974091); (rs7626445,rs4974091); (rs7626445,rs4974091); (rs7626445,rs4974091); (rs7626445,rs4974091); (rs7649458,rs4974091); (rs7649458,rs4974091); (rs7649458,rs4974091); (rs7649458,rs4974091); (rs10780033,rs62262517); (rs10780033,rs62262517); (rs10780033,rs62262517); (rs3774628,rs62262517); (rs3774628,rs62262517); (rs3774628,rs62262517); (rs4858798,rs62262517); (rs4858798,rs62262517); (rs4858798,rs62262517); (rs7626445,rs62262517); (rs7626445,rs62262517); (rs7626445,rs62262517); (rs7649458,rs62262517); (rs7649458,rs62262517); (rs7649458,rs62262517); (rs10780033,rs6414613); (rs10780033,rs6414613); (rs3774628,rs6414613); (rs3774628,rs6414613); (rs4858798,rs6414613); (rs4858798,rs6414613); (rs7626445,rs6414613); (rs7626445,rs6414613); (rs7649458,rs6414613); (rs7649458,rs6414613); (rs10780033,rs6446205); (rs10780033,rs6446205); (rs3774628,rs6446205); (rs3774628,rs6446205); (rs4858798,rs6446205); (rs4858798,rs6446205); (rs7626445,rs6446205); (rs7626445,rs6446205); (rs7649458,rs6446205); (rs7649458,rs6446205); (rs10780033,rs6768433); (rs3774628,rs6768433); (rs4858798,rs6768433); (rs7626445,rs6768433); (rs7649458,rs6768433); (rs10780033,rs6779394); (rs10780033,rs6779394); (rs12629759,rs6779394); (rs12629759,rs6779394); (rs12637576,rs6779394); (rs12637576,rs6779394); (rs3774628,rs6779394); (rs3774628,rs6779394); (rs4308307,rs6779394); (rs4308307,rs6779394); (rs4536858,rs6779394); (rs4536858,rs6779394); (rs4858798,rs6779394); (rs4858798,rs6779394); (rs6795756,rs6779394); (rs6795756,rs6779394); (rs7626445,rs6779394); (rs7626445,rs6779394); (rs7649458,rs6779394); (rs7649458,rs6779394); (rs10780033,rs6786665); (rs3774628,rs6786665); (rs4858798,rs6786665); (rs7626445,rs6786665); (rs7649458,rs6786665); (rs10780033,rs6791234); (rs3774628,rs6791234); (rs4858798,rs6791234); (rs7626445,rs6791234); (rs7649458,rs6791234); (rs10780033,rs6795025); (rs3774628,rs6795025); (rs4858798,rs6795025); (rs7626445,rs6795025); (rs7649458,rs6795025); (rs12629759,rs6795756); (rs12637576,rs6795756); (rs4308307,rs6795756); (rs4536858,rs6795756); (rs4955420,rs6795756); (rs6795756,rs6795756); (rs10780033,rs7612459); (rs3774628,rs7612459); (rs4858798,rs7612459); (rs7626445,rs7612459); (rs7649458,rs7612459); (rs10780033,rs7616815); (rs3774628,rs7616815); (rs4858798,rs7616815); (rs7626445,rs7616815); (rs7649458,rs7616815); (rs10780033,rs7621015); (rs3774628,rs7621015); (rs4858798,rs7621015); (rs7626445,rs7621015); (rs7649458,rs7621015); (rs10780033,rs7627404); (rs3774628,rs7627404); (rs4858798,rs7627404); (rs7626445,rs7627404); (rs7649458,rs7627404); (rs10780033,rs7628719); (rs3774628,rs7628719); (rs4858798,rs7628719); (rs7626445,rs7628719); (rs7649458,rs7628719); (rs10780033,rs7630742); (rs10780033,rs7630742); (rs3774628,rs7630742); (rs3774628,rs7630742); (rs4858798,rs7630742); (rs4858798,rs7630742); (rs7626445,rs7630742); (rs7626445,rs7630742); (rs7649458,rs7630742); (rs7649458,rs7630742); (rs10780033,rs7636057); (rs3774628,rs7636057); (rs4858798,rs7636057); (rs7626445,rs7636057); (rs7649458,rs7636057); (rs10780033,rs7639332); (rs10780033,rs7639332); (rs3774628,rs7639332); (rs3774628,rs7639332); (rs4858798,rs7639332); (rs4858798,rs7639332); (rs7626445,rs7639332); (rs7626445,rs7639332); (rs7649458,rs7639332); (rs7649458,rs7639332); (rs10780033,rs7647093); (rs10780033,rs7647093); (rs10780033,rs7647093); (rs3774628,rs7647093); (rs3774628,rs7647093); (rs3774628,rs7647093); (rs4858798,rs7647093); (rs4858798,rs7647093); (rs4858798,rs7647093); (rs7626445,rs7647093); (rs7626445,rs7647093); (rs7626445,rs7647093); (rs7649458,rs7647093); (rs7649458,rs7647093); (rs7649458,rs7647093); (rs10780033,rs7647812); (rs10780033,rs7647812); (rs3774628,rs7647812); (rs3774628,rs7647812); (rs4858798,rs7647812); (rs4858798,rs7647812); (rs7626445,rs7647812); (rs7626445,rs7647812); (rs7649458,rs7647812); (rs7649458,rs7647812); (rs10780033,rs7649458); (rs3774628,rs7649458); (rs4858798,rs7649458); (rs7626445,rs7649458); (rs7649458,rs7649458); (rs10780033,rs9311433); (rs10780033,rs9311433); (rs3774628,rs9311433); (rs3774628,rs9311433); (rs4858798,rs9311433); (rs4858798,rs9311433); (rs7626445,rs9311433); (rs7626445,rs9311433); (rs7649458,rs9311433); (rs7649458,rs9311433); (rs10780033,rs9841640); (rs3774628,rs9841640); (rs4858798,rs9841640); (rs7626445,rs9841640); (rs7649458,rs9841640); (rs10780033,rs9846123); (rs10780033,rs9846123); (rs3774628,rs9846123); (rs3774628,rs9846123); (rs4858798,rs9846123); (rs4858798,rs9846123); (rs7626445,rs9846123); (rs7626445,rs9846123); (rs7649458,rs9846123); (rs7649458,rs9846123); (rs10780033,rs9876848); (rs3774628,rs9876848); (rs4858798,rs9876848); (rs7626445,rs9876848); (rs7649458,rs9876848)	1; 0.974; 0.885; 0.974; 1; 0.856; 0.856; 0.857; 0.857; 0.867; 0.867; 0.867; 0.867; 0.995; 0.995; 0.856; 0.856; 0.978; 0.978; 0.996; 0.996; 0.906; 0.906; 0.996; 0.996; 0.978; 0.978; 0.978; 0.979; 1; 1; 0.863; 0.978; 0.996; 0.996; 0.996; 0.969; 0.969; 0.969; 0.881; 0.881; 0.881; 0.978; 0.978; 0.978; 0.996; 0.996; 0.996; 0.889; 0.906; 0.996; 0.897; 0.889; 0.901; 0.918; 0.983; 0.909; 0.901; 1; 0.974; 0.885; 0.974; 1; 1; 0.974; 0.885; 0.974; 1; 1; 0.974; 0.885; 0.974; 1; 0.901; 0.901; 0.918; 0.918; 0.983; 0.983; 0.909; 0.909; 0.901; 0.901; 1; 1; 0.974; 0.974; 0.885; 0.885; 0.974; 0.974; 1; 1; 0.917; 0.821; 0.822; 0.893; 0.84; 0.84; 0.809; 0.821; 0.902; 0.917; 0.974; 1; 0.91; 0.991; 0.974; 0.917; 0.821; 0.822; 0.893; 0.84; 0.84; 0.809; 0.821; 0.902; 0.917; 0.978; 0.979; 1; 1; 0.863; 0.978; 0.913; 0.817; 0.818; 0.888; 0.836; 0.836; 0.805; 0.817; 0.898; 0.913; 0.9; 0.844; 0.845; 0.918; 0.863; 0.863; 0.832; 0.844; 0.927; 0.9; 0.885; 0.885; 0.91; 0.91; 1; 1; 0.902; 0.902; 0.885; 0.885; 0.885; 0.885; 0.91; 0.91; 1; 1; 0.902; 0.902; 0.885; 0.885; 0.983; 0.974; 0.996; 0.996; 0.858; 0.983; 0.996; 0.996; 0.969; 0.969; 0.881; 0.881; 0.978; 0.978; 0.996; 0.996; 0.952; 0.952; 0.926; 0.926; 0.814; 0.814; 0.814; 0.814; 0.84; 0.84; 0.927; 0.927; 0.952; 0.952; 1; 1; 1; 1; 0.974; 0.974; 0.974; 0.974; 0.885; 0.885; 0.885; 0.885; 0.974; 0.974; 0.974; 0.974; 1; 1; 1; 1; 0.996; 0.996; 0.996; 0.969; 0.969; 0.969; 0.881; 0.881; 0.881; 0.978; 0.978; 0.978; 0.996; 0.996; 0.996; 0.996; 0.996; 0.969; 0.969; 0.881; 0.881; 0.978; 0.978; 0.996; 0.996; 0.996; 0.996; 0.969; 0.969; 0.881; 0.881; 0.978; 0.978; 0.996; 0.996; 1; 0.974; 0.885; 0.974; 1; 0.9; 0.9; 0.844; 0.844; 0.845; 0.845; 0.918; 0.918; 0.863; 0.863; 0.863; 0.863; 0.832; 0.832; 0.844; 0.844; 0.927; 0.927; 0.9; 0.9; 1; 0.974; 0.885; 0.974; 1; 1; 0.974; 0.885; 0.974; 1; 0.996; 0.969; 0.881; 0.978; 0.996; 1; 0.991; 0.978; 0.978; 0.86; 1; 1; 0.974; 0.885; 0.974; 1; 0.996; 0.978; 0.889; 0.969; 0.996; 1; 0.974; 0.885; 0.974; 1; 0.996; 0.978; 0.889; 0.969; 0.996; 0.978; 0.996; 0.906; 0.996; 0.978; 0.978; 0.978; 0.996; 0.996; 0.906; 0.906; 0.987; 0.987; 0.978; 0.978; 1; 0.974; 0.885; 0.974; 1; 1; 1; 0.974; 0.974; 0.885; 0.885; 0.974; 0.974; 1; 1; 1; 1; 1; 0.974; 0.974; 0.974; 0.885; 0.885; 0.885; 0.974; 0.974; 0.974; 1; 1; 1; 0.996; 0.996; 0.978; 0.978; 0.889; 0.889; 0.969; 0.969; 0.996; 0.996; 1; 0.974; 0.885; 0.974; 1; 0.996; 0.996; 0.978; 0.978; 0.889; 0.889; 0.969; 0.969; 0.996; 0.996; 0.996; 0.969; 0.881; 0.978; 0.996; 0.996; 0.996; 0.969; 0.969; 0.881; 0.881; 0.978; 0.978; 0.996; 0.996; 0.996; 0.978; 0.889; 0.969; 0.996	all_causeHF;HFrEF	WDR6; QRICH1; ARIH2; KLHDC8B; AMT; DALRD3; CCDC71; NCKIPSD; NDUFAF3; P4HTM; C3orf62; TCTA; RHOA	0	13	(rs12629759,rs10780033); (rs12637576,rs10780033); (rs4308307,rs10780033); (rs4536858,rs10780033); (rs4955420,rs10780033); (rs6795756,rs10780033); (rs10780033,rs11130181); (rs12629759,rs11130181); (rs12637576,rs11130181); (rs3774628,rs11130181); (rs4308307,rs11130181); (rs4536858,rs11130181); (rs4858798,rs11130181); (rs6795756,rs11130181); (rs7626445,rs11130181); (rs7649458,rs11130181); (rs10780033,rs11130182); (rs10780033,rs11130182); (rs3774628,rs11130182); (rs3774628,rs11130182); (rs4858798,rs11130182); (rs4858798,rs11130182); (rs7626445,rs11130182); (rs7626445,rs11130182); (rs7649458,rs11130182); (rs7649458,rs11130182); (rs12629759,rs11130190); (rs12637576,rs11130190); (rs4308307,rs11130190); (rs4536858,rs11130190); (rs6795756,rs11130190); (rs12629759,rs11705737); (rs12629759,rs11705737); (rs12637576,rs11705737); (rs12637576,rs11705737); (rs4308307,rs11705737); (rs4308307,rs11705737); (rs4536858,rs11705737); (rs4536858,rs11705737); (rs4955420,rs11705737); (rs4955420,rs11705737); (rs6795756,rs11705737); (rs6795756,rs11705737); (rs12629759,rs11715060); (rs12637576,rs11715060); (rs4308307,rs11715060); (rs4536858,rs11715060); (rs6795756,rs11715060); (rs12629759,rs11720542); (rs12637576,rs11720542); (rs4308307,rs11720542); (rs4536858,rs11720542); (rs4955420,rs11720542); (rs6795756,rs11720542); (rs12629759,rs11720657); (rs12637576,rs11720657); (rs4308307,rs11720657); (rs4536858,rs11720657); (rs6795756,rs11720657); (rs10780033,rs12490393); (rs3774628,rs12490393); (rs4858798,rs12490393); (rs7626445,rs12490393); (rs7649458,rs12490393); (rs12629759,rs12491743); (rs12629759,rs12491743); (rs12629759,rs12491743); (rs12637576,rs12491743); (rs12637576,rs12491743); (rs12637576,rs12491743); (rs4308307,rs12491743); (rs4308307,rs12491743); (rs4308307,rs12491743); (rs4536858,rs12491743); (rs4536858,rs12491743); (rs4536858,rs12491743); (rs4955420,rs12491743); (rs4955420,rs12491743); (rs4955420,rs12491743); (rs6795756,rs12491743); (rs6795756,rs12491743); (rs6795756,rs12491743); (rs12629759,rs12493578); (rs12637576,rs12493578); (rs4308307,rs12493578); (rs4536858,rs12493578); (rs4955420,rs12493578); (rs6795756,rs12493578); (rs12629759,rs12497850); (rs12637576,rs12497850); (rs4308307,rs12497850); (rs4536858,rs12497850); (rs4955420,rs12497850); (rs6795756,rs12497850); (rs10780033,rs12715430); (rs10780033,rs12715430); (rs3774628,rs12715430); (rs3774628,rs12715430); (rs4858798,rs12715430); (rs4858798,rs12715430); (rs7626445,rs12715430); (rs7626445,rs12715430); (rs7649458,rs12715430); (rs7649458,rs12715430); (rs12629759,rs13064883); (rs12637576,rs13064883); (rs4308307,rs13064883); (rs4536858,rs13064883); (rs4955420,rs13064883); (rs6795756,rs13064883); (rs12629759,rs13064911); (rs12637576,rs13064911); (rs4308307,rs13064911); (rs4536858,rs13064911); (rs4955420,rs13064911); (rs6795756,rs13064911); (rs12629759,rs13076394); (rs12637576,rs13076394); (rs4308307,rs13076394); (rs4536858,rs13076394); (rs4955420,rs13076394); (rs6795756,rs13076394); (rs12629759,rs13096474); (rs12637576,rs13096474); (rs4308307,rs13096474); (rs4536858,rs13096474); (rs6795756,rs13096474); (rs12629759,rs1352420); (rs12629759,rs1352420); (rs12637576,rs1352420); (rs12637576,rs1352420); (rs4308307,rs1352420); (rs4308307,rs1352420); (rs4536858,rs1352420); (rs4536858,rs1352420); (rs4955420,rs1352420); (rs4955420,rs1352420); (rs6795756,rs1352420); (rs6795756,rs1352420); (rs12629759,rs2329025); (rs12637576,rs2329025); (rs4308307,rs2329025); (rs4536858,rs2329025); (rs6795756,rs2329025); (rs12629759,rs28642807); (rs12629759,rs28642807); (rs12637576,rs28642807); (rs12637576,rs28642807); (rs4308307,rs28642807); (rs4308307,rs28642807); (rs4536858,rs28642807); (rs4536858,rs28642807); (rs4955420,rs28642807); (rs4955420,rs28642807); (rs6795756,rs28642807); (rs6795756,rs28642807); (rs4955420,rs3212); (rs12629759,rs3774628); (rs12637576,rs3774628); (rs4308307,rs3774628); (rs4536858,rs3774628); (rs4955420,rs3774628); (rs6795756,rs3774628); (rs4955420,rs4279134); (rs10780033,rs4292260); (rs10780033,rs4292260); (rs12629759,rs4292260); (rs12629759,rs4292260); (rs12637576,rs4292260); (rs12637576,rs4292260); (rs3774628,rs4292260); (rs3774628,rs4292260); (rs4308307,rs4292260); (rs4308307,rs4292260); (rs4536858,rs4292260); (rs4536858,rs4292260); (rs4858798,rs4292260); (rs4858798,rs4292260); (rs6795756,rs4292260); (rs6795756,rs4292260); (rs7626445,rs4292260); (rs7626445,rs4292260); (rs7649458,rs4292260); (rs7649458,rs4292260); (rs10780033,rs4308307); (rs3774628,rs4308307); (rs4858798,rs4308307); (rs7626445,rs4308307); (rs7649458,rs4308307); (rs4955420,rs4364202); (rs4955420,rs4513485); (rs12629759,rs4855837); (rs12637576,rs4855837); (rs4308307,rs4855837); (rs4536858,rs4855837); (rs6795756,rs4855837); (rs12629759,rs4855869); (rs12637576,rs4855869); (rs4308307,rs4855869); (rs4536858,rs4855869); (rs6795756,rs4855869); (rs12629759,rs4858798); (rs12629759,rs4858798); (rs12637576,rs4858798); (rs12637576,rs4858798); (rs4308307,rs4858798); (rs4308307,rs4858798); (rs4536858,rs4858798); (rs4536858,rs4858798); (rs4955420,rs4858798); (rs4955420,rs4858798); (rs6795756,rs4858798); (rs6795756,rs4858798); (rs12629759,rs4858828); (rs12629759,rs4858828); (rs12637576,rs4858828); (rs12637576,rs4858828); (rs4308307,rs4858828); (rs4308307,rs4858828); (rs4536858,rs4858828); (rs4536858,rs4858828); (rs4955420,rs4858828); (rs4955420,rs4858828); (rs6795756,rs4858828); (rs6795756,rs4858828); (rs10780033,rs4955418); (rs3774628,rs4955418); (rs4858798,rs4955418); (rs7626445,rs4955418); (rs7649458,rs4955418); (rs10780033,rs4955426); (rs10780033,rs4955426); (rs12629759,rs4955426); (rs12629759,rs4955426); (rs12637576,rs4955426); (rs12637576,rs4955426); (rs3774628,rs4955426); (rs3774628,rs4955426); (rs4308307,rs4955426); (rs4308307,rs4955426); (rs4536858,rs4955426); (rs4536858,rs4955426); (rs4858798,rs4955426); (rs4858798,rs4955426); (rs6795756,rs4955426); (rs6795756,rs4955426); (rs7626445,rs4955426); (rs7626445,rs4955426); (rs7649458,rs4955426); (rs7649458,rs4955426); (rs12629759,rs4955427); (rs12637576,rs4955427); (rs4308307,rs4955427); (rs4536858,rs4955427); (rs4955420,rs4955427); (rs6795756,rs4955427); (rs12629759,rs4955440); (rs12637576,rs4955440); (rs4308307,rs4955440); (rs4536858,rs4955440); (rs6795756,rs4955440); (rs12629759,rs4974080); (rs12629759,rs4974080); (rs12637576,rs4974080); (rs12637576,rs4974080); (rs4308307,rs4974080); (rs4308307,rs4974080); (rs4536858,rs4974080); (rs4536858,rs4974080); (rs4955420,rs4974080); (rs4955420,rs4974080); (rs6795756,rs4974080); (rs6795756,rs4974080); (rs10780033,rs4974081); (rs10780033,rs4974081); (rs3774628,rs4974081); (rs3774628,rs4974081); (rs4858798,rs4974081); (rs4858798,rs4974081); (rs7626445,rs4974081); (rs7626445,rs4974081); (rs7649458,rs4974081); (rs7649458,rs4974081); (rs12629759,rs4974084); (rs12629759,rs4974084); (rs12637576,rs4974084); (rs12637576,rs4974084); (rs4955420,rs4974084); (rs4955420,rs4974084); (rs6795756,rs4974084); (rs6795756,rs4974084); (rs12629759,rs4974091); (rs12629759,rs4974091); (rs12629759,rs4974091); (rs12629759,rs4974091); (rs12637576,rs4974091); (rs12637576,rs4974091); (rs12637576,rs4974091); (rs12637576,rs4974091); (rs4308307,rs4974091); (rs4308307,rs4974091); (rs4308307,rs4974091); (rs4308307,rs4974091); (rs4536858,rs4974091); (rs4536858,rs4974091); (rs4536858,rs4974091); (rs4536858,rs4974091); (rs4955420,rs4974091); (rs4955420,rs4974091); (rs4955420,rs4974091); (rs4955420,rs4974091); (rs6795756,rs4974091); (rs6795756,rs4974091); (rs6795756,rs4974091); (rs6795756,rs4974091); (rs10780033,rs56324858); (rs12629759,rs56324858); (rs12637576,rs56324858); (rs3774628,rs56324858); (rs4308307,rs56324858); (rs4536858,rs56324858); (rs4858798,rs56324858); (rs6795756,rs56324858); (rs7626445,rs56324858); (rs7649458,rs56324858); (rs10780033,rs62259536); (rs10780033,rs62259536); (rs3774628,rs62259536); (rs3774628,rs62259536); (rs4858798,rs62259536); (rs4858798,rs62259536); (rs7626445,rs62259536); (rs7626445,rs62259536); (rs7649458,rs62259536); (rs7649458,rs62259536); (rs12629759,rs62259943); (rs12629759,rs62259943); (rs12629759,rs62259943); (rs12637576,rs62259943); (rs12637576,rs62259943); (rs12637576,rs62259943); (rs4308307,rs62259943); (rs4308307,rs62259943); (rs4308307,rs62259943); (rs4536858,rs62259943); (rs4536858,rs62259943); (rs4536858,rs62259943); (rs6795756,rs62259943); (rs6795756,rs62259943); (rs6795756,rs62259943); (rs12629759,rs62262517); (rs12629759,rs62262517); (rs12629759,rs62262517); (rs12637576,rs62262517); (rs12637576,rs62262517); (rs12637576,rs62262517); (rs4308307,rs62262517); (rs4308307,rs62262517); (rs4308307,rs62262517); (rs4536858,rs62262517); (rs4536858,rs62262517); (rs4536858,rs62262517); (rs4955420,rs62262517); (rs4955420,rs62262517); (rs4955420,rs62262517); (rs6795756,rs62262517); (rs6795756,rs62262517); (rs6795756,rs62262517); (rs12629759,rs6414613); (rs12629759,rs6414613); (rs12637576,rs6414613); (rs12637576,rs6414613); (rs4308307,rs6414613); (rs4308307,rs6414613); (rs4536858,rs6414613); (rs4536858,rs6414613); (rs4955420,rs6414613); (rs4955420,rs6414613); (rs6795756,rs6414613); (rs6795756,rs6414613); (rs12629759,rs6446205); (rs12629759,rs6446205); (rs12637576,rs6446205); (rs12637576,rs6446205); (rs4308307,rs6446205); (rs4308307,rs6446205); (rs4536858,rs6446205); (rs4536858,rs6446205); (rs4955420,rs6446205); (rs4955420,rs6446205); (rs6795756,rs6446205); (rs6795756,rs6446205); (rs12629759,rs6446262); (rs12637576,rs6446262); (rs4308307,rs6446262); (rs4536858,rs6446262); (rs6795756,rs6446262); (rs12629759,rs6768433); (rs12637576,rs6768433); (rs4308307,rs6768433); (rs4536858,rs6768433); (rs4955420,rs6768433); (rs6795756,rs6768433); (rs10780033,rs6772452); (rs10780033,rs6772452); (rs3774628,rs6772452); (rs3774628,rs6772452); (rs4308307,rs6772452); (rs4308307,rs6772452); (rs4536858,rs6772452); (rs4536858,rs6772452); (rs4858798,rs6772452); (rs4858798,rs6772452); (rs7626445,rs6772452); (rs7626445,rs6772452); (rs7649458,rs6772452); (rs7649458,rs6772452); (rs4955420,rs6779394); (rs4955420,rs6779394); (rs12629759,rs6786665); (rs12637576,rs6786665); (rs4308307,rs6786665); (rs4536858,rs6786665); (rs4955420,rs6786665); (rs6795756,rs6786665); (rs12629759,rs6791234); (rs12637576,rs6791234); (rs4308307,rs6791234); (rs4536858,rs6791234); (rs4955420,rs6791234); (rs6795756,rs6791234); (rs12629759,rs6795025); (rs12637576,rs6795025); (rs4308307,rs6795025); (rs4536858,rs6795025); (rs4955420,rs6795025); (rs6795756,rs6795025); (rs10780033,rs6795756); (rs3774628,rs6795756); (rs4858798,rs6795756); (rs7626445,rs6795756); (rs7649458,rs6795756); (rs12629759,rs6796147); (rs12637576,rs6796147); (rs4308307,rs6796147); (rs4536858,rs6796147); (rs6795756,rs6796147); (rs10780033,rs6796790); (rs3774628,rs6796790); (rs4858798,rs6796790); (rs7626445,rs6796790); (rs7649458,rs6796790); (rs10780033,rs6803264); (rs12629759,rs6803264); (rs12637576,rs6803264); (rs3774628,rs6803264); (rs4308307,rs6803264); (rs4536858,rs6803264); (rs4858798,rs6803264); (rs6795756,rs6803264); (rs7626445,rs6803264); (rs7649458,rs6803264); (rs10780033,rs6806356); (rs3774628,rs6806356); (rs4858798,rs6806356); (rs7626445,rs6806356); (rs7649458,rs6806356); (rs10780033,rs7100); (rs3774628,rs7100); (rs4858798,rs7100); (rs7626445,rs7100); (rs7649458,rs7100); (rs10780033,rs7429596); (rs3774628,rs7429596); (rs4858798,rs7429596); (rs7626445,rs7429596); (rs7649458,rs7429596); (rs12629759,rs7612459); (rs12637576,rs7612459); (rs4308307,rs7612459); (rs4536858,rs7612459); (rs4955420,rs7612459); (rs6795756,rs7612459); (rs12629759,rs7616815); (rs12637576,rs7616815); (rs4308307,rs7616815); (rs4536858,rs7616815); (rs4955420,rs7616815); (rs6795756,rs7616815); (rs12629759,rs7619016); (rs12637576,rs7619016); (rs4308307,rs7619016); (rs4536858,rs7619016); (rs4955420,rs7619016); (rs6795756,rs7619016); (rs12629759,rs7621015); (rs12637576,rs7621015); (rs4308307,rs7621015); (rs4536858,rs7621015); (rs4955420,rs7621015); (rs6795756,rs7621015); (rs12629759,rs7627404); (rs12637576,rs7627404); (rs4308307,rs7627404); (rs4536858,rs7627404); (rs4955420,rs7627404); (rs6795756,rs7627404); (rs12629759,rs7628719); (rs12637576,rs7628719); (rs4308307,rs7628719); (rs4536858,rs7628719); (rs4955420,rs7628719); (rs6795756,rs7628719); (rs12629759,rs7630742); (rs12629759,rs7630742); (rs12637576,rs7630742); (rs12637576,rs7630742); (rs4308307,rs7630742); (rs4308307,rs7630742); (rs4536858,rs7630742); (rs4536858,rs7630742); (rs4955420,rs7630742); (rs4955420,rs7630742); (rs6795756,rs7630742); (rs6795756,rs7630742); (rs12629759,rs7631586); (rs12637576,rs7631586); (rs4308307,rs7631586); (rs4536858,rs7631586); (rs4955420,rs7631586); (rs6795756,rs7631586); (rs12629759,rs7636057); (rs12637576,rs7636057); (rs4308307,rs7636057); (rs4536858,rs7636057); (rs4955420,rs7636057); (rs6795756,rs7636057); (rs12629759,rs7639332); (rs12629759,rs7639332); (rs12637576,rs7639332); (rs12637576,rs7639332); (rs4308307,rs7639332); (rs4308307,rs7639332); (rs4536858,rs7639332); (rs4536858,rs7639332); (rs4955420,rs7639332); (rs4955420,rs7639332); (rs6795756,rs7639332); (rs6795756,rs7639332); (rs12629759,rs7647093); (rs12629759,rs7647093); (rs12629759,rs7647093); (rs12637576,rs7647093); (rs12637576,rs7647093); (rs12637576,rs7647093); (rs4308307,rs7647093); (rs4308307,rs7647093); (rs4308307,rs7647093); (rs4536858,rs7647093); (rs4536858,rs7647093); (rs4536858,rs7647093); (rs4955420,rs7647093); (rs4955420,rs7647093); (rs4955420,rs7647093); (rs6795756,rs7647093); (rs6795756,rs7647093); (rs6795756,rs7647093); (rs12629759,rs7647812); (rs12629759,rs7647812); (rs12637576,rs7647812); (rs12637576,rs7647812); (rs4308307,rs7647812); (rs4308307,rs7647812); (rs4536858,rs7647812); (rs4536858,rs7647812); (rs4955420,rs7647812); (rs4955420,rs7647812); (rs6795756,rs7647812); (rs6795756,rs7647812); (rs12629759,rs7649458); (rs12637576,rs7649458); (rs4308307,rs7649458); (rs4536858,rs7649458); (rs4955420,rs7649458); (rs6795756,rs7649458); (rs10780033,rs7653408); (rs3774628,rs7653408); (rs4858798,rs7653408); (rs7626445,rs7653408); (rs7649458,rs7653408); (rs12629759,rs77648866); (rs12637576,rs77648866); (rs4308307,rs77648866); (rs4536858,rs77648866); (rs6795756,rs77648866); (rs12629759,rs77732533); (rs12629759,rs77732533); (rs12637576,rs77732533); (rs12637576,rs77732533); (rs4308307,rs77732533); (rs4308307,rs77732533); (rs4536858,rs77732533); (rs4536858,rs77732533); (rs6795756,rs77732533); (rs6795756,rs77732533); (rs10780033,rs9284885); (rs3774628,rs9284885); (rs4308307,rs9284885); (rs4536858,rs9284885); (rs4858798,rs9284885); (rs7626445,rs9284885); (rs7649458,rs9284885); (rs10780033,rs9284886); (rs3774628,rs9284886); (rs4858798,rs9284886); (rs7626445,rs9284886); (rs7649458,rs9284886); (rs10780033,rs9311431); (rs3774628,rs9311431); (rs4858798,rs9311431); (rs7626445,rs9311431); (rs7649458,rs9311431); (rs12629759,rs9311433); (rs12629759,rs9311433); (rs12637576,rs9311433); (rs12637576,rs9311433); (rs4308307,rs9311433); (rs4308307,rs9311433); (rs4536858,rs9311433); (rs4536858,rs9311433); (rs4955420,rs9311433); (rs4955420,rs9311433); (rs6795756,rs9311433); (rs6795756,rs9311433); (rs12629759,rs9586); (rs12637576,rs9586); (rs4308307,rs9586); (rs4536858,rs9586); (rs4955420,rs9586); (rs6795756,rs9586); (rs12629759,rs974495); (rs12629759,rs974495); (rs12637576,rs974495); (rs12637576,rs974495); (rs4308307,rs974495); (rs4308307,rs974495); (rs4536858,rs974495); (rs4536858,rs974495); (rs6795756,rs974495); (rs6795756,rs974495); (rs12629759,rs9811047); (rs12637576,rs9811047); (rs4308307,rs9811047); (rs4536858,rs9811047); (rs6795756,rs9811047); (rs7626445,rs9811047); (rs12629759,rs9812360); (rs12637576,rs9812360); (rs4308307,rs9812360); (rs4536858,rs9812360); (rs6795756,rs9812360); (rs12629759,rs9817807); (rs12629759,rs9817807); (rs12637576,rs9817807); (rs12637576,rs9817807); (rs4308307,rs9817807); (rs4308307,rs9817807); (rs4536858,rs9817807); (rs4536858,rs9817807); (rs6795756,rs9817807); (rs6795756,rs9817807); (rs12629759,rs9841640); (rs12637576,rs9841640); (rs4308307,rs9841640); (rs4536858,rs9841640); (rs4955420,rs9841640); (rs6795756,rs9841640); (rs12629759,rs9842132); (rs12629759,rs9842132); (rs12637576,rs9842132); (rs12637576,rs9842132); (rs4308307,rs9842132); (rs4308307,rs9842132); (rs4536858,rs9842132); (rs4536858,rs9842132); (rs6795756,rs9842132); (rs6795756,rs9842132); (rs12629759,rs9846123); (rs12629759,rs9846123); (rs12637576,rs9846123); (rs12637576,rs9846123); (rs4308307,rs9846123); (rs4308307,rs9846123); (rs4536858,rs9846123); (rs4536858,rs9846123); (rs4955420,rs9846123); (rs4955420,rs9846123); (rs6795756,rs9846123); (rs6795756,rs9846123); (rs12629759,rs9847585); (rs12637576,rs9847585); (rs4308307,rs9847585); (rs4536858,rs9847585); (rs6795756,rs9847585); (rs12629759,rs9860285); (rs12637576,rs9860285); (rs4308307,rs9860285); (rs4536858,rs9860285); (rs4955420,rs9860285); (rs6795756,rs9860285); (rs10780033,rs9865051); (rs12629759,rs9865051); (rs12637576,rs9865051); (rs3774628,rs9865051); (rs4308307,rs9865051); (rs4536858,rs9865051); (rs4858798,rs9865051); (rs6795756,rs9865051); (rs7626445,rs9865051); (rs7649458,rs9865051); (rs12629759,rs9876848); (rs12637576,rs9876848); (rs4308307,rs9876848); (rs4536858,rs9876848); (rs4955420,rs9876848); (rs6795756,rs9876848); (rs10780033,rs9882443); (rs3774628,rs9882443); (rs4858798,rs9882443); (rs7626445,rs9882443); (rs7649458,rs9882443)	0.752; 0.753; 0.77; 0.77; 0.64; 0.752; 0.533; 0.408; 0.404; 0.553; 0.414; 0.414; 0.503; 0.408; 0.563; 0.533; 0.644; 0.644; 0.66; 0.66; 0.589; 0.589; 0.668; 0.668; 0.644; 0.644; 0.534; 0.529; 0.526; 0.526; 0.534; 0.771; 0.771; 0.772; 0.772; 0.79; 0.79; 0.79; 0.79; 0.66; 0.66; 0.771; 0.771; 0.537; 0.532; 0.529; 0.529; 0.537; 0.538; 0.533; 0.523; 0.523; 0.405; 0.538; 0.534; 0.529; 0.526; 0.526; 0.534; 0.77; 0.786; 0.707; 0.794; 0.77; 0.756; 0.756; 0.756; 0.757; 0.757; 0.757; 0.774; 0.774; 0.774; 0.774; 0.774; 0.774; 0.644; 0.644; 0.644; 0.756; 0.756; 0.756; 0.693; 0.694; 0.703; 0.703; 0.582; 0.693; 0.704; 0.704; 0.714; 0.714; 0.591; 0.704; 0.559; 0.559; 0.542; 0.542; 0.492; 0.492; 0.544; 0.544; 0.559; 0.559; 0.752; 0.753; 0.77; 0.77; 0.64; 0.752; 0.752; 0.753; 0.77; 0.77; 0.64; 0.752; 0.752; 0.753; 0.77; 0.77; 0.64; 0.752; 0.537; 0.532; 0.529; 0.529; 0.537; 0.704; 0.704; 0.704; 0.704; 0.714; 0.714; 0.714; 0.714; 0.591; 0.591; 0.704; 0.704; 0.537; 0.532; 0.529; 0.529; 0.537; 0.752; 0.752; 0.753; 0.753; 0.77; 0.77; 0.77; 0.77; 0.64; 0.64; 0.752; 0.752; 0.699; 0.767; 0.768; 0.786; 0.786; 0.656; 0.767; 0.699; 0.498; 0.498; 0.456; 0.456; 0.453; 0.453; 0.481; 0.481; 0.462; 0.462; 0.462; 0.462; 0.435; 0.435; 0.456; 0.456; 0.492; 0.492; 0.498; 0.498; 0.77; 0.786; 0.707; 0.794; 0.77; 0.695; 0.723; 0.527; 0.522; 0.519; 0.519; 0.527; 0.537; 0.532; 0.529; 0.529; 0.537; 0.697; 0.697; 0.697; 0.697; 0.707; 0.707; 0.707; 0.707; 0.586; 0.586; 0.697; 0.697; 0.697; 0.697; 0.697; 0.697; 0.707; 0.707; 0.707; 0.707; 0.586; 0.586; 0.697; 0.697; 0.766; 0.782; 0.703; 0.79; 0.766; 0.496; 0.496; 0.448; 0.448; 0.444; 0.444; 0.48; 0.48; 0.454; 0.454; 0.454; 0.454; 0.433; 0.433; 0.448; 0.448; 0.483; 0.483; 0.496; 0.496; 0.55; 0.545; 0.535; 0.535; 0.404; 0.55; 0.534; 0.529; 0.526; 0.526; 0.534; 0.756; 0.756; 0.757; 0.757; 0.774; 0.774; 0.774; 0.774; 0.644; 0.644; 0.756; 0.756; 0.551; 0.551; 0.534; 0.534; 0.485; 0.485; 0.544; 0.544; 0.551; 0.551; 0.796; 0.796; 0.797; 0.797; 0.678; 0.678; 0.796; 0.796; 0.752; 0.752; 0.752; 0.752; 0.753; 0.753; 0.753; 0.753; 0.77; 0.77; 0.77; 0.77; 0.77; 0.77; 0.77; 0.77; 0.64; 0.64; 0.64; 0.64; 0.752; 0.752; 0.752; 0.752; 0.473; 0.447; 0.443; 0.457; 0.439; 0.439; 0.412; 0.447; 0.467; 0.473; 0.559; 0.559; 0.542; 0.542; 0.492; 0.492; 0.544; 0.544; 0.559; 0.559; 0.525; 0.525; 0.525; 0.521; 0.521; 0.521; 0.518; 0.518; 0.518; 0.518; 0.518; 0.518; 0.525; 0.525; 0.525; 0.756; 0.756; 0.756; 0.757; 0.757; 0.757; 0.774; 0.774; 0.774; 0.774; 0.774; 0.774; 0.644; 0.644; 0.644; 0.756; 0.756; 0.756; 0.756; 0.756; 0.757; 0.757; 0.774; 0.774; 0.774; 0.774; 0.644; 0.644; 0.756; 0.756; 0.756; 0.756; 0.757; 0.757; 0.774; 0.774; 0.774; 0.774; 0.644; 0.644; 0.756; 0.756; 0.534; 0.529; 0.526; 0.526; 0.534; 0.752; 0.753; 0.77; 0.77; 0.64; 0.752; 0.562; 0.562; 0.545; 0.545; 0.4; 0.4; 0.4; 0.4; 0.488; 0.488; 0.547; 0.547; 0.562; 0.562; 0.723; 0.723; 0.752; 0.753; 0.77; 0.77; 0.64; 0.752; 0.752; 0.753; 0.77; 0.77; 0.64; 0.752; 0.756; 0.757; 0.774; 0.774; 0.644; 0.756; 0.752; 0.767; 0.697; 0.775; 0.752; 0.537; 0.532; 0.529; 0.529; 0.537; 0.559; 0.549; 0.499; 0.544; 0.559; 0.483; 0.456; 0.453; 0.467; 0.442; 0.442; 0.421; 0.456; 0.47; 0.483; 0.494; 0.521; 0.536; 0.516; 0.494; 0.532; 0.515; 0.467; 0.525; 0.532; 0.549; 0.54; 0.49; 0.535; 0.549; 0.752; 0.753; 0.77; 0.77; 0.64; 0.752; 0.748; 0.749; 0.767; 0.767; 0.637; 0.748; 0.575; 0.57; 0.56; 0.56; 0.423; 0.575; 0.752; 0.753; 0.77; 0.77; 0.64; 0.752; 0.748; 0.749; 0.767; 0.767; 0.637; 0.748; 0.771; 0.772; 0.79; 0.79; 0.66; 0.771; 0.764; 0.764; 0.764; 0.764; 0.782; 0.782; 0.782; 0.782; 0.652; 0.652; 0.764; 0.764; 0.547; 0.542; 0.532; 0.532; 0.401; 0.547; 0.752; 0.753; 0.77; 0.77; 0.64; 0.752; 0.752; 0.752; 0.753; 0.753; 0.77; 0.77; 0.77; 0.77; 0.64; 0.64; 0.752; 0.752; 0.752; 0.752; 0.752; 0.753; 0.753; 0.753; 0.77; 0.77; 0.77; 0.77; 0.77; 0.77; 0.64; 0.64; 0.64; 0.752; 0.752; 0.752; 0.748; 0.748; 0.749; 0.749; 0.767; 0.767; 0.767; 0.767; 0.637; 0.637; 0.748; 0.748; 0.752; 0.753; 0.77; 0.77; 0.64; 0.752; 0.559; 0.542; 0.492; 0.544; 0.559; 0.523; 0.518; 0.515; 0.515; 0.523; 0.527; 0.527; 0.522; 0.522; 0.519; 0.519; 0.519; 0.519; 0.527; 0.527; 0.562; 0.545; 0.4; 0.4; 0.495; 0.547; 0.562; 0.559; 0.542; 0.492; 0.544; 0.559; 0.549; 0.54; 0.49; 0.535; 0.549; 0.748; 0.748; 0.749; 0.749; 0.767; 0.767; 0.767; 0.767; 0.637; 0.637; 0.748; 0.748; 0.468; 0.464; 0.467; 0.467; 0.539; 0.468; 0.537; 0.537; 0.532; 0.532; 0.529; 0.529; 0.529; 0.529; 0.537; 0.537; 0.547; 0.542; 0.532; 0.532; 0.547; 0.402; 0.534; 0.529; 0.526; 0.526; 0.534; 0.534; 0.534; 0.529; 0.529; 0.526; 0.526; 0.526; 0.526; 0.534; 0.534; 0.756; 0.757; 0.774; 0.774; 0.644; 0.756; 0.534; 0.534; 0.529; 0.529; 0.526; 0.526; 0.526; 0.526; 0.534; 0.534; 0.756; 0.756; 0.757; 0.757; 0.774; 0.774; 0.774; 0.774; 0.644; 0.644; 0.756; 0.756; 0.537; 0.532; 0.529; 0.529; 0.537; 0.535; 0.53; 0.527; 0.527; 0.408; 0.535; 0.473; 0.466; 0.462; 0.492; 0.473; 0.473; 0.445; 0.466; 0.503; 0.473; 0.748; 0.749; 0.767; 0.767; 0.637; 0.748; 0.516; 0.507; 0.515; 0.502; 0.516	HFrEF	WDR6; ARIH2; KLHDC8B; DALRD3; CCDC71; NCKIPSD; P4HTM; C3orf62; QRICH1; NDUFAF3	0	10	(rs10780033,rs10780033); (rs3774628,rs10780033); (rs4858798,rs10780033); (rs7626445,rs10780033); (rs7649458,rs10780033); (rs12629759,rs11130182); (rs12629759,rs11130182); (rs12637576,rs11130182); (rs12637576,rs11130182); (rs4308307,rs11130182); (rs4308307,rs11130182); (rs4536858,rs11130182); (rs4536858,rs11130182); (rs4955420,rs11130182); (rs4955420,rs11130182); (rs6795756,rs11130182); (rs6795756,rs11130182); (rs10780033,rs11705737); (rs10780033,rs11705737); (rs3774628,rs11705737); (rs3774628,rs11705737); (rs4858798,rs11705737); (rs4858798,rs11705737); (rs7626445,rs11705737); (rs7626445,rs11705737); (rs7649458,rs11705737); (rs7649458,rs11705737); (rs12629759,rs12490393); (rs12637576,rs12490393); (rs4308307,rs12490393); (rs4536858,rs12490393); (rs4955420,rs12490393); (rs6795756,rs12490393); (rs10780033,rs12491743); (rs10780033,rs12491743); (rs10780033,rs12491743); (rs3774628,rs12491743); (rs3774628,rs12491743); (rs3774628,rs12491743); (rs4858798,rs12491743); (rs4858798,rs12491743); (rs4858798,rs12491743); (rs7626445,rs12491743); (rs7626445,rs12491743); (rs7626445,rs12491743); (rs7649458,rs12491743); (rs7649458,rs12491743); (rs7649458,rs12491743); (rs10780033,rs12493578); (rs3774628,rs12493578); (rs4858798,rs12493578); (rs7626445,rs12493578); (rs7649458,rs12493578); (rs10780033,rs12497850); (rs3774628,rs12497850); (rs4858798,rs12497850); (rs7626445,rs12497850); (rs7649458,rs12497850); (rs10780033,rs13064883); (rs3774628,rs13064883); (rs4858798,rs13064883); (rs7626445,rs13064883); (rs7649458,rs13064883); (rs10780033,rs13064911); (rs3774628,rs13064911); (rs4858798,rs13064911); (rs7626445,rs13064911); (rs7649458,rs13064911); (rs10780033,rs13076394); (rs3774628,rs13076394); (rs4858798,rs13076394); (rs7626445,rs13076394); (rs7649458,rs13076394); (rs10780033,rs1352420); (rs10780033,rs1352420); (rs3774628,rs1352420); (rs3774628,rs1352420); (rs4858798,rs1352420); (rs4858798,rs1352420); (rs7626445,rs1352420); (rs7626445,rs1352420); (rs7649458,rs1352420); (rs7649458,rs1352420); (rs10780033,rs28642807); (rs10780033,rs28642807); (rs3774628,rs28642807); (rs3774628,rs28642807); (rs4858798,rs28642807); (rs4858798,rs28642807); (rs7626445,rs28642807); (rs7626445,rs28642807); (rs7649458,rs28642807); (rs7649458,rs28642807); (rs10780033,rs3212); (rs12629759,rs3212); (rs12637576,rs3212); (rs3774628,rs3212); (rs4308307,rs3212); (rs4536858,rs3212); (rs4858798,rs3212); (rs6795756,rs3212); (rs7626445,rs3212); (rs7649458,rs3212); (rs10780033,rs3774628); (rs3774628,rs3774628); (rs4858798,rs3774628); (rs7626445,rs3774628); (rs7649458,rs3774628); (rs10780033,rs4279134); (rs12629759,rs4279134); (rs12637576,rs4279134); (rs3774628,rs4279134); (rs4308307,rs4279134); (rs4536858,rs4279134); (rs4858798,rs4279134); (rs6795756,rs4279134); (rs7626445,rs4279134); (rs7649458,rs4279134); (rs12629759,rs4308307); (rs12637576,rs4308307); (rs4308307,rs4308307); (rs4536858,rs4308307); (rs4955420,rs4308307); (rs6795756,rs4308307); (rs10780033,rs4364202); (rs12629759,rs4364202); (rs12637576,rs4364202); (rs3774628,rs4364202); (rs4308307,rs4364202); (rs4536858,rs4364202); (rs4858798,rs4364202); (rs6795756,rs4364202); (rs7626445,rs4364202); (rs7649458,rs4364202); (rs10780033,rs4513485); (rs12629759,rs4513485); (rs12637576,rs4513485); (rs3774628,rs4513485); (rs4308307,rs4513485); (rs4536858,rs4513485); (rs4858798,rs4513485); (rs6795756,rs4513485); (rs7626445,rs4513485); (rs7649458,rs4513485); (rs10780033,rs4858798); (rs10780033,rs4858798); (rs3774628,rs4858798); (rs3774628,rs4858798); (rs4858798,rs4858798); (rs4858798,rs4858798); (rs7626445,rs4858798); (rs7626445,rs4858798); (rs7649458,rs4858798); (rs7649458,rs4858798); (rs10780033,rs4858828); (rs10780033,rs4858828); (rs3774628,rs4858828); (rs3774628,rs4858828); (rs4858798,rs4858828); (rs4858798,rs4858828); (rs7626445,rs4858828); (rs7626445,rs4858828); (rs7649458,rs4858828); (rs7649458,rs4858828); (rs12629759,rs4955418); (rs12637576,rs4955418); (rs4308307,rs4955418); (rs4536858,rs4955418); (rs4955420,rs4955418); (rs6795756,rs4955418); (rs10780033,rs4974080); (rs10780033,rs4974080); (rs3774628,rs4974080); (rs3774628,rs4974080); (rs4858798,rs4974080); (rs4858798,rs4974080); (rs7626445,rs4974080); (rs7626445,rs4974080); (rs7649458,rs4974080); (rs7649458,rs4974080); (rs10780033,rs4974084); (rs10780033,rs4974084); (rs3774628,rs4974084); (rs3774628,rs4974084); (rs4308307,rs4974084); (rs4308307,rs4974084); (rs4536858,rs4974084); (rs4536858,rs4974084); (rs4858798,rs4974084); (rs4858798,rs4974084); (rs7626445,rs4974084); (rs7626445,rs4974084); (rs7649458,rs4974084); (rs7649458,rs4974084); (rs10780033,rs4974091); (rs10780033,rs4974091); (rs10780033,rs4974091); (rs10780033,rs4974091); (rs3774628,rs4974091); (rs3774628,rs4974091); (rs3774628,rs4974091); (rs3774628,rs4974091); (rs4858798,rs4974091); (rs4858798,rs4974091); (rs4858798,rs4974091); (rs4858798,rs4974091); (rs7626445,rs4974091); (rs7626445,rs4974091); (rs7626445,rs4974091); (rs7626445,rs4974091); (rs7649458,rs4974091); (rs7649458,rs4974091); (rs7649458,rs4974091); (rs7649458,rs4974091); (rs10780033,rs62262517); (rs10780033,rs62262517); (rs10780033,rs62262517); (rs3774628,rs62262517); (rs3774628,rs62262517); (rs3774628,rs62262517); (rs4858798,rs62262517); (rs4858798,rs62262517); (rs4858798,rs62262517); (rs7626445,rs62262517); (rs7626445,rs62262517); (rs7626445,rs62262517); (rs7649458,rs62262517); (rs7649458,rs62262517); (rs7649458,rs62262517); (rs10780033,rs6414613); (rs10780033,rs6414613); (rs3774628,rs6414613); (rs3774628,rs6414613); (rs4858798,rs6414613); (rs4858798,rs6414613); (rs7626445,rs6414613); (rs7626445,rs6414613); (rs7649458,rs6414613); (rs7649458,rs6414613); (rs10780033,rs6446205); (rs10780033,rs6446205); (rs3774628,rs6446205); (rs3774628,rs6446205); (rs4858798,rs6446205); (rs4858798,rs6446205); (rs7626445,rs6446205); (rs7626445,rs6446205); (rs7649458,rs6446205); (rs7649458,rs6446205); (rs10780033,rs6768433); (rs3774628,rs6768433); (rs4858798,rs6768433); (rs7626445,rs6768433); (rs7649458,rs6768433); (rs10780033,rs6779394); (rs10780033,rs6779394); (rs12629759,rs6779394); (rs12629759,rs6779394); (rs12637576,rs6779394); (rs12637576,rs6779394); (rs3774628,rs6779394); (rs3774628,rs6779394); (rs4308307,rs6779394); (rs4308307,rs6779394); (rs4536858,rs6779394); (rs4536858,rs6779394); (rs4858798,rs6779394); (rs4858798,rs6779394); (rs6795756,rs6779394); (rs6795756,rs6779394); (rs7626445,rs6779394); (rs7626445,rs6779394); (rs7649458,rs6779394); (rs7649458,rs6779394); (rs10780033,rs6786665); (rs3774628,rs6786665); (rs4858798,rs6786665); (rs7626445,rs6786665); (rs7649458,rs6786665); (rs10780033,rs6791234); (rs3774628,rs6791234); (rs4858798,rs6791234); (rs7626445,rs6791234); (rs7649458,rs6791234); (rs10780033,rs6795025); (rs3774628,rs6795025); (rs4858798,rs6795025); (rs7626445,rs6795025); (rs7649458,rs6795025); (rs12629759,rs6795756); (rs12637576,rs6795756); (rs4308307,rs6795756); (rs4536858,rs6795756); (rs4955420,rs6795756); (rs6795756,rs6795756); (rs10780033,rs7612459); (rs3774628,rs7612459); (rs4858798,rs7612459); (rs7626445,rs7612459); (rs7649458,rs7612459); (rs10780033,rs7616815); (rs3774628,rs7616815); (rs4858798,rs7616815); (rs7626445,rs7616815); (rs7649458,rs7616815); (rs10780033,rs7621015); (rs3774628,rs7621015); (rs4858798,rs7621015); (rs7626445,rs7621015); (rs7649458,rs7621015); (rs10780033,rs7627404); (rs3774628,rs7627404); (rs4858798,rs7627404); (rs7626445,rs7627404); (rs7649458,rs7627404); (rs10780033,rs7628719); (rs3774628,rs7628719); (rs4858798,rs7628719); (rs7626445,rs7628719); (rs7649458,rs7628719); (rs10780033,rs7630742); (rs10780033,rs7630742); (rs3774628,rs7630742); (rs3774628,rs7630742); (rs4858798,rs7630742); (rs4858798,rs7630742); (rs7626445,rs7630742); (rs7626445,rs7630742); (rs7649458,rs7630742); (rs7649458,rs7630742); (rs10780033,rs7636057); (rs3774628,rs7636057); (rs4858798,rs7636057); (rs7626445,rs7636057); (rs7649458,rs7636057); (rs10780033,rs7639332); (rs10780033,rs7639332); (rs3774628,rs7639332); (rs3774628,rs7639332); (rs4858798,rs7639332); (rs4858798,rs7639332); (rs7626445,rs7639332); (rs7626445,rs7639332); (rs7649458,rs7639332); (rs7649458,rs7639332); (rs10780033,rs7647093); (rs10780033,rs7647093); (rs10780033,rs7647093); (rs3774628,rs7647093); (rs3774628,rs7647093); (rs3774628,rs7647093); (rs4858798,rs7647093); (rs4858798,rs7647093); (rs4858798,rs7647093); (rs7626445,rs7647093); (rs7626445,rs7647093); (rs7626445,rs7647093); (rs7649458,rs7647093); (rs7649458,rs7647093); (rs7649458,rs7647093); (rs10780033,rs7647812); (rs10780033,rs7647812); (rs3774628,rs7647812); (rs3774628,rs7647812); (rs4858798,rs7647812); (rs4858798,rs7647812); (rs7626445,rs7647812); (rs7626445,rs7647812); (rs7649458,rs7647812); (rs7649458,rs7647812); (rs10780033,rs7649458); (rs3774628,rs7649458); (rs4858798,rs7649458); (rs7626445,rs7649458); (rs7649458,rs7649458); (rs10780033,rs9311433); (rs10780033,rs9311433); (rs3774628,rs9311433); (rs3774628,rs9311433); (rs4858798,rs9311433); (rs4858798,rs9311433); (rs7626445,rs9311433); (rs7626445,rs9311433); (rs7649458,rs9311433); (rs7649458,rs9311433); (rs10780033,rs9841640); (rs3774628,rs9841640); (rs4858798,rs9841640); (rs7626445,rs9841640); (rs7649458,rs9841640); (rs10780033,rs9846123); (rs10780033,rs9846123); (rs3774628,rs9846123); (rs3774628,rs9846123); (rs4858798,rs9846123); (rs4858798,rs9846123); (rs7626445,rs9846123); (rs7626445,rs9846123); (rs7649458,rs9846123); (rs7649458,rs9846123); (rs10780033,rs9876848); (rs3774628,rs9876848); (rs4858798,rs9876848); (rs7626445,rs9876848); (rs7649458,rs9876848)	1; 0.974; 0.885; 0.974; 1; 0.856; 0.856; 0.857; 0.857; 0.867; 0.867; 0.867; 0.867; 0.995; 0.995; 0.856; 0.856; 0.978; 0.978; 0.996; 0.996; 0.906; 0.906; 0.996; 0.996; 0.978; 0.978; 0.978; 0.979; 1; 1; 0.863; 0.978; 0.996; 0.996; 0.996; 0.969; 0.969; 0.969; 0.881; 0.881; 0.881; 0.978; 0.978; 0.978; 0.996; 0.996; 0.996; 0.889; 0.906; 0.996; 0.897; 0.889; 0.901; 0.918; 0.983; 0.909; 0.901; 1; 0.974; 0.885; 0.974; 1; 1; 0.974; 0.885; 0.974; 1; 1; 0.974; 0.885; 0.974; 1; 0.901; 0.901; 0.918; 0.918; 0.983; 0.983; 0.909; 0.909; 0.901; 0.901; 1; 1; 0.974; 0.974; 0.885; 0.885; 0.974; 0.974; 1; 1; 0.917; 0.821; 0.822; 0.893; 0.84; 0.84; 0.809; 0.821; 0.902; 0.917; 0.974; 1; 0.91; 0.991; 0.974; 0.917; 0.821; 0.822; 0.893; 0.84; 0.84; 0.809; 0.821; 0.902; 0.917; 0.978; 0.979; 1; 1; 0.863; 0.978; 0.913; 0.817; 0.818; 0.888; 0.836; 0.836; 0.805; 0.817; 0.898; 0.913; 0.9; 0.844; 0.845; 0.918; 0.863; 0.863; 0.832; 0.844; 0.927; 0.9; 0.885; 0.885; 0.91; 0.91; 1; 1; 0.902; 0.902; 0.885; 0.885; 0.885; 0.885; 0.91; 0.91; 1; 1; 0.902; 0.902; 0.885; 0.885; 0.983; 0.974; 0.996; 0.996; 0.858; 0.983; 0.996; 0.996; 0.969; 0.969; 0.881; 0.881; 0.978; 0.978; 0.996; 0.996; 0.952; 0.952; 0.926; 0.926; 0.814; 0.814; 0.814; 0.814; 0.84; 0.84; 0.927; 0.927; 0.952; 0.952; 1; 1; 1; 1; 0.974; 0.974; 0.974; 0.974; 0.885; 0.885; 0.885; 0.885; 0.974; 0.974; 0.974; 0.974; 1; 1; 1; 1; 0.996; 0.996; 0.996; 0.969; 0.969; 0.969; 0.881; 0.881; 0.881; 0.978; 0.978; 0.978; 0.996; 0.996; 0.996; 0.996; 0.996; 0.969; 0.969; 0.881; 0.881; 0.978; 0.978; 0.996; 0.996; 0.996; 0.996; 0.969; 0.969; 0.881; 0.881; 0.978; 0.978; 0.996; 0.996; 1; 0.974; 0.885; 0.974; 1; 0.9; 0.9; 0.844; 0.844; 0.845; 0.845; 0.918; 0.918; 0.863; 0.863; 0.863; 0.863; 0.832; 0.832; 0.844; 0.844; 0.927; 0.927; 0.9; 0.9; 1; 0.974; 0.885; 0.974; 1; 1; 0.974; 0.885; 0.974; 1; 0.996; 0.969; 0.881; 0.978; 0.996; 1; 0.991; 0.978; 0.978; 0.86; 1; 1; 0.974; 0.885; 0.974; 1; 0.996; 0.978; 0.889; 0.969; 0.996; 1; 0.974; 0.885; 0.974; 1; 0.996; 0.978; 0.889; 0.969; 0.996; 0.978; 0.996; 0.906; 0.996; 0.978; 0.978; 0.978; 0.996; 0.996; 0.906; 0.906; 0.987; 0.987; 0.978; 0.978; 1; 0.974; 0.885; 0.974; 1; 1; 1; 0.974; 0.974; 0.885; 0.885; 0.974; 0.974; 1; 1; 1; 1; 1; 0.974; 0.974; 0.974; 0.885; 0.885; 0.885; 0.974; 0.974; 0.974; 1; 1; 1; 0.996; 0.996; 0.978; 0.978; 0.889; 0.889; 0.969; 0.969; 0.996; 0.996; 1; 0.974; 0.885; 0.974; 1; 0.996; 0.996; 0.978; 0.978; 0.889; 0.889; 0.969; 0.969; 0.996; 0.996; 0.996; 0.969; 0.881; 0.978; 0.996; 0.996; 0.996; 0.969; 0.969; 0.881; 0.881; 0.978; 0.978; 0.996; 0.996; 0.996; 0.978; 0.889; 0.969; 0.996	HFrEF
NUP62	all_causeHF	NA	NA	0	NA	NA	NA	ATF5	0	1	(rs12610164,rs12610164); (rs7255188,rs12610164); (rs8101363,rs12610164); (rs8103678,rs12610164); (rs12610164,rs3170545); (rs7255188,rs3170545); (rs8101363,rs3170545); (rs8103678,rs3170545)	1; 0.979; 0.966; 0.966; 0.845; 0.849; 0.838; 0.869	all_causeHF	NA	NA	0	NA	NA	NA	ATF5	0	1	(rs12610164,rs12610164); (rs7255188,rs12610164); (rs8101363,rs12610164); (rs8103678,rs12610164); (rs12610164,rs3170545); (rs7255188,rs3170545); (rs8101363,rs3170545); (rs8103678,rs3170545)	1; 0.979; 0.966; 0.966; 0.845; 0.849; 0.838; 0.869	HF
CDHR4	all_causeHF	GPX1; MST1R; RBM6; APEH; RNF123; CAMKV; DAG1; UBA7	0	8	(rs10865958,rs11130213); (rs10865958,rs11130227); (rs10865958,rs11130227); (rs10865958,rs11718165); (rs10865958,rs2071207); (rs10865958,rs2280406); (rs10865958,rs2353586); (rs10865958,rs2526743); (rs10865958,rs2624824); (rs10865958,rs2681780); (rs10865958,rs2681780); (rs10865958,rs2883059); (rs10865958,rs3197999); (rs10865958,rs3733134); (rs10865958,rs3796386); (rs10865958,rs62262093); (rs10865958,rs6446277); (rs10865958,rs6765484); (rs10865958,rs6767381); (rs10865958,rs72942333); (rs10865958,rs7613875); (rs10865958,rs9811982); (rs10865958,rs9812791); (rs10865958,rs9821433); (rs10865958,rs9821433); (rs10865958,rs9823546)	0.431; 0.564; 0.564; 0.431; 0.532; 0.623; 0.559; 0.532; 0.532; 0.658; 0.658; 0.478; 0.409; 0.455; 0.481; 0.637; 0.44; 0.536; 0.562; 0.562; 0.525; 0.443; 0.431; 0.643; 0.643; 0.431	all_causeHF;HFrEF	RNF123; UBA7; MST1R	0	3	(rs10865958,rs10865958); (rs10865958,rs11709680); (rs10865958,rs11709680); (rs10865958,rs12381242); (rs10865958,rs12381242); (rs10865958,rs12490656); (rs10865958,rs13085679); (rs10865958,rs2247036); (rs10865958,rs2247036); (rs10865958,rs2271960); (rs10865958,rs2271960); (rs10865958,rs2352974); (rs10865958,rs2352974); (rs10865958,rs6775384); (rs10865958,rs6802890); (rs10865958,rs6809431); (rs10865958,rs7374277); (rs10865958,rs7618501); (rs10865958,rs7645061); (rs10865958,rs7645061); (rs10865958,rs9814765); (rs10865958,rs9855505); (rs10865958,rs9873183); (rs10865958,rs9873183)	1; 0.988; 0.988; 0.988; 0.988; 1; 0.996; 0.984; 0.984; 0.992; 0.992; 0.972; 0.972; 1; 1; 1; 0.996; 0.996; 0.996; 0.996; 1; 0.996; 0.992; 0.992	all_causeHF;HFrEF	MST1R; RNF123	0	2	(rs10865958,rs11130227); (rs10865958,rs2280406); (rs10865958,rs2353586); (rs10865958,rs2681780); (rs10865958,rs2681780); (rs10865958,rs2883059); (rs10865958,rs3796386); (rs10865958,rs62262093); (rs10865958,rs7613875)	0.564; 0.623; 0.559; 0.658; 0.658; 0.478; 0.481; 0.637; 0.525	HFrEF;HF	RNF123; MST1R	0	2	(rs10865958,rs10865958); (rs10865958,rs11709680); (rs10865958,rs12381242); (rs10865958,rs12490656); (rs10865958,rs13085679); (rs10865958,rs2247036); (rs10865958,rs2247036); (rs10865958,rs2271960); (rs10865958,rs2352974); (rs10865958,rs6775384); (rs10865958,rs6809431); (rs10865958,rs7618501); (rs10865958,rs7645061); (rs10865958,rs9873183)	1; 0.988; 0.988; 1; 0.996; 0.984; 0.984; 0.992; 0.972; 1; 1; 0.996; 0.996; 0.992	HFrEF;HF
CDHR4	HFrEF	GPX1; MST1R; RBM6; APEH; RNF123; CAMKV; DAG1; UBA7	0	8	(rs10865958,rs11130213); (rs10865958,rs11130227); (rs10865958,rs11130227); (rs10865958,rs11718165); (rs10865958,rs2071207); (rs10865958,rs2280406); (rs10865958,rs2353586); (rs10865958,rs2526743); (rs10865958,rs2624824); (rs10865958,rs2681780); (rs10865958,rs2681780); (rs10865958,rs2883059); (rs10865958,rs3197999); (rs10865958,rs3733134); (rs10865958,rs3796386); (rs10865958,rs62262093); (rs10865958,rs6446277); (rs10865958,rs6765484); (rs10865958,rs6767381); (rs10865958,rs72942333); (rs10865958,rs7613875); (rs10865958,rs9811982); (rs10865958,rs9812791); (rs10865958,rs9821433); (rs10865958,rs9821433); (rs10865958,rs9823546)	0.431; 0.564; 0.564; 0.431; 0.532; 0.623; 0.559; 0.532; 0.532; 0.658; 0.658; 0.478; 0.409; 0.455; 0.481; 0.637; 0.44; 0.536; 0.562; 0.562; 0.525; 0.443; 0.431; 0.643; 0.643; 0.431	all_causeHF;HFrEF	RNF123; UBA7; MST1R	0	3	(rs10865958,rs10865958); (rs10865958,rs11709680); (rs10865958,rs11709680); (rs10865958,rs12381242); (rs10865958,rs12381242); (rs10865958,rs12490656); (rs10865958,rs13085679); (rs10865958,rs2247036); (rs10865958,rs2247036); (rs10865958,rs2271960); (rs10865958,rs2271960); (rs10865958,rs2352974); (rs10865958,rs2352974); (rs10865958,rs6775384); (rs10865958,rs6802890); (rs10865958,rs6809431); (rs10865958,rs7374277); (rs10865958,rs7618501); (rs10865958,rs7645061); (rs10865958,rs7645061); (rs10865958,rs9814765); (rs10865958,rs9855505); (rs10865958,rs9873183); (rs10865958,rs9873183)	1; 0.988; 0.988; 0.988; 0.988; 1; 0.996; 0.984; 0.984; 0.992; 0.992; 0.972; 0.972; 1; 1; 1; 0.996; 0.996; 0.996; 0.996; 1; 0.996; 0.992; 0.992	all_causeHF;HFrEF	MST1R; RNF123	0	2	(rs10865958,rs11130227); (rs10865958,rs2280406); (rs10865958,rs2353586); (rs10865958,rs2681780); (rs10865958,rs2681780); (rs10865958,rs2883059); (rs10865958,rs3796386); (rs10865958,rs62262093); (rs10865958,rs7613875)	0.564; 0.623; 0.559; 0.658; 0.658; 0.478; 0.481; 0.637; 0.525	HFrEF;HF	RNF123; MST1R	0	2	(rs10865958,rs10865958); (rs10865958,rs11709680); (rs10865958,rs12381242); (rs10865958,rs12490656); (rs10865958,rs13085679); (rs10865958,rs2247036); (rs10865958,rs2247036); (rs10865958,rs2271960); (rs10865958,rs2352974); (rs10865958,rs6775384); (rs10865958,rs6809431); (rs10865958,rs7618501); (rs10865958,rs7645061); (rs10865958,rs9873183)	1; 0.988; 0.988; 1; 0.996; 0.984; 0.984; 0.992; 0.972; 1; 1; 0.996; 0.996; 0.992	HFrEF;HF
RHOA	all_causeHF	GMPPB; QRICH1; CCDC71; CCDC36; NDUFAF3; WDR6; C3orf62; P4HTM; RNF123; DALRD3; NCKIPSD; KLHDC8B; GPX1	0	13	(rs6446262,rs1078341); (rs6446262,rs11130181); (rs6446262,rs12490393); (rs6446262,rs12629759); (rs6446262,rs12637576); (rs6446262,rs12715430); (rs6446262,rs12715430); (rs6446262,rs1352889); (rs6446262,rs148383796); (rs6446262,rs1491983); (rs6446262,rs1799844); (rs6446262,rs3212); (rs6446262,rs35129566); (rs6446262,rs4279134); (rs6446262,rs4308307); (rs6446262,rs4308307); (rs6446262,rs4364202); (rs6446262,rs4513485); (rs6446262,rs4536858); (rs6446262,rs4855882); (rs6446262,rs4855885); (rs6446262,rs4955418); (rs6446262,rs4974081); (rs6446262,rs4974081); (rs6446262,rs59357103); (rs6446262,rs62259536); (rs6446262,rs62259536); (rs6446262,rs62262673); (rs6446262,rs62262730); (rs6446262,rs6772452); (rs6446262,rs6772452); (rs6446262,rs6779394); (rs6446262,rs6779394); (rs6446262,rs6795756); (rs6446262,rs6795756); (rs6446262,rs6796790); (rs6446262,rs6797299); (rs6446262,rs6804970); (rs6446262,rs6806356); (rs6446262,rs6809879); (rs6446262,rs7100); (rs6446262,rs7100); (rs6446262,rs7429596); (rs6446262,rs7617480); (rs6446262,rs7653408); (rs6446262,rs9284885); (rs6446262,rs9284886); (rs6446262,rs9311431); (rs6446262,rs9586); (rs6446262,rs9870755); (rs6446262,rs9882443)	0.462; 0.748; 0.526; 0.534; 0.529; 0.717; 0.717; 0.462; 0.453; 0.558; 0.449; 0.406; 0.462; 0.406; 0.526; 0.526; 0.408; 0.432; 0.526; 0.462; 0.462; 0.529; 0.727; 0.727; 0.427; 0.717; 0.717; 0.436; 0.449; 0.703; 0.703; 0.432; 0.432; 0.534; 0.534; 0.708; 0.557; 0.449; 0.667; 0.436; 0.697; 0.697; 0.712; 0.755; 0.717; 0.713; 0.717; 0.712; 0.73; 0.449; 0.65	all_causeHF;HFrEF	AMT; P4HTM; QRICH1; KLHDC8B; GPX1; TCTA; C3orf62	0	7	(rs6446262,rs11130190); (rs6446262,rs11715060); (rs6446262,rs11720542); (rs6446262,rs11720657); (rs6446262,rs13096474); (rs6446262,rs2329025); (rs6446262,rs4292260); (rs6446262,rs4292260); (rs6446262,rs4855837); (rs6446262,rs4855869); (rs6446262,rs4955426); (rs6446262,rs4955426); (rs6446262,rs4955427); (rs6446262,rs4955440); (rs6446262,rs4955440); (rs6446262,rs56324858); (rs6446262,rs62259943); (rs6446262,rs62259943); (rs6446262,rs62259943); (rs6446262,rs6769821); (rs6446262,rs6796147); (rs6446262,rs6803264); (rs6446262,rs7619016); (rs6446262,rs7622786); (rs6446262,rs7631586); (rs6446262,rs77648866); (rs6446262,rs77732533); (rs6446262,rs77732533); (rs6446262,rs974495); (rs6446262,rs974495); (rs6446262,rs9811047); (rs6446262,rs9812360); (rs6446262,rs9817807); (rs6446262,rs9817807); (rs6446262,rs9842132); (rs6446262,rs9842132); (rs6446262,rs9847585); (rs6446262,rs9847585); (rs6446262,rs9860285); (rs6446262,rs9865051)	1; 0.994; 0.961; 1; 0.994; 0.994; 0.801; 0.801; 0.989; 0.994; 0.807; 0.807; 0.897; 1; 1; 0.828; 0.989; 0.989; 0.989; 0.925; 0.994; 0.812; 0.931; 0.983; 0.892; 0.967; 0.989; 0.989; 0.994; 0.994; 0.978; 1; 1; 1; 1; 1; 0.994; 0.994; 0.967; 0.832	all_causeHF;HFrEF	GMPPB; QRICH1; CCDC71; CCDC36; NDUFAF3; TRAIP; WDR6; C3orf62; P4HTM; RNF123; DALRD3; NCKIPSD; KLHDC8B	0	13	(rs6446262,rs1078341); (rs6446262,rs11130181); (rs6446262,rs12490393); (rs6446262,rs12629759); (rs6446262,rs12637576); (rs6446262,rs12715430); (rs6446262,rs12715430); (rs6446262,rs1352889); (rs6446262,rs148383796); (rs6446262,rs1491983); (rs6446262,rs1799844); (rs6446262,rs1996663); (rs6446262,rs3212); (rs6446262,rs35129566); (rs6446262,rs4279134); (rs6446262,rs4308307); (rs6446262,rs4308307); (rs6446262,rs4364202); (rs6446262,rs4513485); (rs6446262,rs4536858); (rs6446262,rs4855882); (rs6446262,rs4855885); (rs6446262,rs4955418); (rs6446262,rs4974081); (rs6446262,rs4974081); (rs6446262,rs59357103); (rs6446262,rs62259536); (rs6446262,rs62259536); (rs6446262,rs62262673); (rs6446262,rs62262730); (rs6446262,rs6772452); (rs6446262,rs6772452); (rs6446262,rs6779394); (rs6446262,rs6779394); (rs6446262,rs6795756); (rs6446262,rs6795756); (rs6446262,rs6796790); (rs6446262,rs6797299); (rs6446262,rs6804970); (rs6446262,rs6806356); (rs6446262,rs6809879); (rs6446262,rs7100); (rs6446262,rs7429596); (rs6446262,rs7653408); (rs6446262,rs9284885); (rs6446262,rs9284886); (rs6446262,rs9311431); (rs6446262,rs9586); (rs6446262,rs9870755); (rs6446262,rs9882443)	0.462; 0.748; 0.526; 0.534; 0.529; 0.717; 0.717; 0.462; 0.453; 0.558; 0.449; 0.458; 0.406; 0.462; 0.406; 0.526; 0.526; 0.408; 0.432; 0.526; 0.462; 0.462; 0.529; 0.727; 0.727; 0.427; 0.717; 0.717; 0.436; 0.449; 0.703; 0.703; 0.432; 0.432; 0.534; 0.534; 0.708; 0.557; 0.449; 0.667; 0.436; 0.697; 0.712; 0.717; 0.713; 0.717; 0.712; 0.73; 0.449; 0.65	HFrEF;HF	AMT; P4HTM; QRICH1; KLHDC8B; TCTA; C3orf62	0	6	(rs6446262,rs11130190); (rs6446262,rs11715060); (rs6446262,rs11720542); (rs6446262,rs11720657); (rs6446262,rs13096474); (rs6446262,rs2329025); (rs6446262,rs4292260); (rs6446262,rs4292260); (rs6446262,rs4855837); (rs6446262,rs4855869); (rs6446262,rs4955426); (rs6446262,rs4955426); (rs6446262,rs4955427); (rs6446262,rs4955440); (rs6446262,rs56324858); (rs6446262,rs62259943); (rs6446262,rs62259943); (rs6446262,rs62259943); (rs6446262,rs6796147); (rs6446262,rs6803264); (rs6446262,rs7619016); (rs6446262,rs7631586); (rs6446262,rs77648866); (rs6446262,rs77732533); (rs6446262,rs77732533); (rs6446262,rs974495); (rs6446262,rs974495); (rs6446262,rs9811047); (rs6446262,rs9812360); (rs6446262,rs9817807); (rs6446262,rs9817807); (rs6446262,rs9842132); (rs6446262,rs9842132); (rs6446262,rs9847585); (rs6446262,rs9860285); (rs6446262,rs9865051)	1; 0.994; 0.961; 1; 0.994; 0.994; 0.801; 0.801; 0.989; 0.994; 0.807; 0.807; 0.897; 1; 0.828; 0.989; 0.989; 0.989; 0.994; 0.812; 0.931; 0.892; 0.967; 0.989; 0.989; 0.994; 0.994; 0.978; 1; 1; 1; 1; 1; 0.994; 0.967; 0.832	HFrEF
RHOA	HFrEF	GMPPB; QRICH1; CCDC71; CCDC36; NDUFAF3; WDR6; C3orf62; P4HTM; RNF123; DALRD3; NCKIPSD; KLHDC8B; GPX1	0	13	(rs6446262,rs1078341); (rs6446262,rs11130181); (rs6446262,rs12490393); (rs6446262,rs12629759); (rs6446262,rs12637576); (rs6446262,rs12715430); (rs6446262,rs12715430); (rs6446262,rs1352889); (rs6446262,rs148383796); (rs6446262,rs1491983); (rs6446262,rs1799844); (rs6446262,rs3212); (rs6446262,rs35129566); (rs6446262,rs4279134); (rs6446262,rs4308307); (rs6446262,rs4308307); (rs6446262,rs4364202); (rs6446262,rs4513485); (rs6446262,rs4536858); (rs6446262,rs4855882); (rs6446262,rs4855885); (rs6446262,rs4955418); (rs6446262,rs4974081); (rs6446262,rs4974081); (rs6446262,rs59357103); (rs6446262,rs62259536); (rs6446262,rs62259536); (rs6446262,rs62262673); (rs6446262,rs62262730); (rs6446262,rs6772452); (rs6446262,rs6772452); (rs6446262,rs6779394); (rs6446262,rs6779394); (rs6446262,rs6795756); (rs6446262,rs6795756); (rs6446262,rs6796790); (rs6446262,rs6797299); (rs6446262,rs6804970); (rs6446262,rs6806356); (rs6446262,rs6809879); (rs6446262,rs7100); (rs6446262,rs7100); (rs6446262,rs7429596); (rs6446262,rs7617480); (rs6446262,rs7653408); (rs6446262,rs9284885); (rs6446262,rs9284886); (rs6446262,rs9311431); (rs6446262,rs9586); (rs6446262,rs9870755); (rs6446262,rs9882443)	0.462; 0.748; 0.526; 0.534; 0.529; 0.717; 0.717; 0.462; 0.453; 0.558; 0.449; 0.406; 0.462; 0.406; 0.526; 0.526; 0.408; 0.432; 0.526; 0.462; 0.462; 0.529; 0.727; 0.727; 0.427; 0.717; 0.717; 0.436; 0.449; 0.703; 0.703; 0.432; 0.432; 0.534; 0.534; 0.708; 0.557; 0.449; 0.667; 0.436; 0.697; 0.697; 0.712; 0.755; 0.717; 0.713; 0.717; 0.712; 0.73; 0.449; 0.65	all_causeHF;HFrEF	AMT; P4HTM; QRICH1; KLHDC8B; GPX1; TCTA; C3orf62	0	7	(rs6446262,rs11130190); (rs6446262,rs11715060); (rs6446262,rs11720542); (rs6446262,rs11720657); (rs6446262,rs13096474); (rs6446262,rs2329025); (rs6446262,rs4292260); (rs6446262,rs4292260); (rs6446262,rs4855837); (rs6446262,rs4855869); (rs6446262,rs4955426); (rs6446262,rs4955426); (rs6446262,rs4955427); (rs6446262,rs4955440); (rs6446262,rs4955440); (rs6446262,rs56324858); (rs6446262,rs62259943); (rs6446262,rs62259943); (rs6446262,rs62259943); (rs6446262,rs6769821); (rs6446262,rs6796147); (rs6446262,rs6803264); (rs6446262,rs7619016); (rs6446262,rs7622786); (rs6446262,rs7631586); (rs6446262,rs77648866); (rs6446262,rs77732533); (rs6446262,rs77732533); (rs6446262,rs974495); (rs6446262,rs974495); (rs6446262,rs9811047); (rs6446262,rs9812360); (rs6446262,rs9817807); (rs6446262,rs9817807); (rs6446262,rs9842132); (rs6446262,rs9842132); (rs6446262,rs9847585); (rs6446262,rs9847585); (rs6446262,rs9860285); (rs6446262,rs9865051)	1; 0.994; 0.961; 1; 0.994; 0.994; 0.801; 0.801; 0.989; 0.994; 0.807; 0.807; 0.897; 1; 1; 0.828; 0.989; 0.989; 0.989; 0.925; 0.994; 0.812; 0.931; 0.983; 0.892; 0.967; 0.989; 0.989; 0.994; 0.994; 0.978; 1; 1; 1; 1; 1; 0.994; 0.994; 0.967; 0.832	all_causeHF;HFrEF	GMPPB; QRICH1; CCDC71; CCDC36; NDUFAF3; TRAIP; WDR6; C3orf62; P4HTM; RNF123; DALRD3; NCKIPSD; KLHDC8B	0	13	(rs6446262,rs1078341); (rs6446262,rs11130181); (rs6446262,rs12490393); (rs6446262,rs12629759); (rs6446262,rs12637576); (rs6446262,rs12715430); (rs6446262,rs12715430); (rs6446262,rs1352889); (rs6446262,rs148383796); (rs6446262,rs1491983); (rs6446262,rs1799844); (rs6446262,rs1996663); (rs6446262,rs3212); (rs6446262,rs35129566); (rs6446262,rs4279134); (rs6446262,rs4308307); (rs6446262,rs4308307); (rs6446262,rs4364202); (rs6446262,rs4513485); (rs6446262,rs4536858); (rs6446262,rs4855882); (rs6446262,rs4855885); (rs6446262,rs4955418); (rs6446262,rs4974081); (rs6446262,rs4974081); (rs6446262,rs59357103); (rs6446262,rs62259536); (rs6446262,rs62259536); (rs6446262,rs62262673); (rs6446262,rs62262730); (rs6446262,rs6772452); (rs6446262,rs6772452); (rs6446262,rs6779394); (rs6446262,rs6779394); (rs6446262,rs6795756); (rs6446262,rs6795756); (rs6446262,rs6796790); (rs6446262,rs6797299); (rs6446262,rs6804970); (rs6446262,rs6806356); (rs6446262,rs6809879); (rs6446262,rs7100); (rs6446262,rs7429596); (rs6446262,rs7653408); (rs6446262,rs9284885); (rs6446262,rs9284886); (rs6446262,rs9311431); (rs6446262,rs9586); (rs6446262,rs9870755); (rs6446262,rs9882443)	0.462; 0.748; 0.526; 0.534; 0.529; 0.717; 0.717; 0.462; 0.453; 0.558; 0.449; 0.458; 0.406; 0.462; 0.406; 0.526; 0.526; 0.408; 0.432; 0.526; 0.462; 0.462; 0.529; 0.727; 0.727; 0.427; 0.717; 0.717; 0.436; 0.449; 0.703; 0.703; 0.432; 0.432; 0.534; 0.534; 0.708; 0.557; 0.449; 0.667; 0.436; 0.697; 0.712; 0.717; 0.713; 0.717; 0.712; 0.73; 0.449; 0.65	HFrEF;HF	AMT; P4HTM; QRICH1; KLHDC8B; TCTA; C3orf62	0	6	(rs6446262,rs11130190); (rs6446262,rs11715060); (rs6446262,rs11720542); (rs6446262,rs11720657); (rs6446262,rs13096474); (rs6446262,rs2329025); (rs6446262,rs4292260); (rs6446262,rs4292260); (rs6446262,rs4855837); (rs6446262,rs4855869); (rs6446262,rs4955426); (rs6446262,rs4955426); (rs6446262,rs4955427); (rs6446262,rs4955440); (rs6446262,rs56324858); (rs6446262,rs62259943); (rs6446262,rs62259943); (rs6446262,rs62259943); (rs6446262,rs6796147); (rs6446262,rs6803264); (rs6446262,rs7619016); (rs6446262,rs7631586); (rs6446262,rs77648866); (rs6446262,rs77732533); (rs6446262,rs77732533); (rs6446262,rs974495); (rs6446262,rs974495); (rs6446262,rs9811047); (rs6446262,rs9812360); (rs6446262,rs9817807); (rs6446262,rs9817807); (rs6446262,rs9842132); (rs6446262,rs9842132); (rs6446262,rs9847585); (rs6446262,rs9860285); (rs6446262,rs9865051)	1; 0.994; 0.961; 1; 0.994; 0.994; 0.801; 0.801; 0.989; 0.994; 0.807; 0.807; 0.897; 1; 0.828; 0.989; 0.989; 0.989; 0.994; 0.812; 0.931; 0.892; 0.967; 0.989; 0.989; 0.994; 0.994; 0.978; 1; 1; 1; 1; 1; 0.994; 0.967; 0.832	HFrEF
PROM1	all_causeHF	TAPT1	0	1	(rs6816182,rs11730129); (rs6816182,rs13133886)	0.521; 0.524	all_causeHF;HFrEF	TAPT1	0	1	(rs11730129,rs11730129); (rs13133886,rs11730129); (rs11730129,rs13133886); (rs13133886,rs13133886)	1; 0.994; 0.994; 1	all_causeHF;HFrEF	TAPT1	0	1	(rs6816182,rs11730129); (rs6816182,rs13133886)	0.521; 0.524	HFrEF	TAPT1	0	1	(rs11730129,rs11730129); (rs13133886,rs11730129); (rs11730129,rs13133886); (rs13133886,rs13133886)	1; 0.994; 0.994; 1	HFrEF
PROM1	HFrEF	TAPT1	0	1	(rs6816182,rs11730129); (rs6816182,rs13133886)	0.521; 0.524	all_causeHF;HFrEF	TAPT1	0	1	(rs11730129,rs11730129); (rs13133886,rs11730129); (rs11730129,rs13133886); (rs13133886,rs13133886)	1; 0.994; 0.994; 1	all_causeHF;HFrEF	TAPT1	0	1	(rs6816182,rs11730129); (rs6816182,rs13133886)	0.521; 0.524	HFrEF	TAPT1	0	1	(rs11730129,rs11730129); (rs13133886,rs11730129); (rs11730129,rs13133886); (rs13133886,rs13133886)	1; 0.994; 0.994; 1	HFrEF
TAPT1	all_causeHF	PROM1	0	1	(rs11730129,rs6816182); (rs13133886,rs6816182)	0.521; 0.524	all_causeHF;HFrEF	PROM1	0	1	(rs11730129,rs11730129); (rs13133886,rs11730129); (rs11730129,rs13133886); (rs13133886,rs13133886)	1; 0.994; 0.994; 1	all_causeHF;HFrEF	PROM1	0	1	(rs11730129,rs6816182); (rs13133886,rs6816182)	0.521; 0.524	HFrEF	PROM1	0	1	(rs11730129,rs11730129); (rs13133886,rs11730129); (rs11730129,rs13133886); (rs13133886,rs13133886)	1; 0.994; 0.994; 1	HFrEF
TAPT1	HFrEF	PROM1	0	1	(rs11730129,rs6816182); (rs13133886,rs6816182)	0.521; 0.524	all_causeHF;HFrEF	PROM1	0	1	(rs11730129,rs11730129); (rs13133886,rs11730129); (rs11730129,rs13133886); (rs13133886,rs13133886)	1; 0.994; 0.994; 1	all_causeHF;HFrEF	PROM1	0	1	(rs11730129,rs6816182); (rs13133886,rs6816182)	0.521; 0.524	HFrEF	PROM1	0	1	(rs11730129,rs11730129); (rs13133886,rs11730129); (rs11730129,rs13133886); (rs13133886,rs13133886)	1; 0.994; 0.994; 1	HFrEF
