## Supplementary Tables for "Global genomics in over 4 million individuals prioritizes therapeutic targets for heart failure and its subtypes" (part 9 of 11)

### Sheet: Table S14 (continued)
Table S14. Evaluating genetic confounding by linkage disequilibrium (LD) for HF, HFrEF, and HFpEF MR findings.
WDR6	all_causeHF	CCDC36; QRICH1; ARIH2; KLHDC8B; AMT; DALRD3; CCDC71; NCKIPSD; NDUFAF3; P4HTM; GPX1; TCTA; RHOA; C3orf62	0	14	(rs4308307,rs10780033); (rs10780033,rs11130181); (rs12491743,rs11130181); (rs13064883,rs11130181); (rs1352420,rs11130181); (rs28642807,rs11130181); (rs3212,rs11130181); (rs3774628,rs11130181); (rs4279134,rs11130181); (rs4308307,rs11130181); (rs4974080,rs11130181); (rs4974084,rs11130181); (rs4974091,rs11130181); (rs62262517,rs11130181); (rs6414613,rs11130181); (rs6446205,rs11130181); (rs6779394,rs11130181); (rs6791234,rs11130181); (rs6795025,rs11130181); (rs7612459,rs11130181); (rs7627404,rs11130181); (rs7628719,rs11130181); (rs7636057,rs11130181); (rs7639332,rs11130181); (rs7647093,rs11130181); (rs7647812,rs11130181); (rs9846123,rs11130181); (rs10780033,rs11130182); (rs10780033,rs11130182); (rs12491743,rs11130182); (rs12491743,rs11130182); (rs13064883,rs11130182); (rs13064883,rs11130182); (rs1352420,rs11130182); (rs1352420,rs11130182); (rs28642807,rs11130182); (rs28642807,rs11130182); (rs3212,rs11130182); (rs3212,rs11130182); (rs3774628,rs11130182); (rs3774628,rs11130182); (rs4279134,rs11130182); (rs4279134,rs11130182); (rs4974080,rs11130182); (rs4974080,rs11130182); (rs4974084,rs11130182); (rs4974084,rs11130182); (rs4974091,rs11130182); (rs4974091,rs11130182); (rs62262517,rs11130182); (rs62262517,rs11130182); (rs6414613,rs11130182); (rs6414613,rs11130182); (rs6446205,rs11130182); (rs6446205,rs11130182); (rs6779394,rs11130182); (rs6779394,rs11130182); (rs6791234,rs11130182); (rs6791234,rs11130182); (rs6795025,rs11130182); (rs6795025,rs11130182); (rs7612459,rs11130182); (rs7612459,rs11130182); (rs7627404,rs11130182); (rs7627404,rs11130182); (rs7628719,rs11130182); (rs7628719,rs11130182); (rs7636057,rs11130182); (rs7636057,rs11130182); (rs7639332,rs11130182); (rs7639332,rs11130182); (rs7647093,rs11130182); (rs7647093,rs11130182); (rs7647812,rs11130182); (rs7647812,rs11130182); (rs9846123,rs11130182); (rs9846123,rs11130182); (rs3212,rs11130190); (rs4279134,rs11130190); (rs4308307,rs11130190); (rs6779394,rs11130190); (rs4308307,rs11705737); (rs4308307,rs11705737); (rs3212,rs11715060); (rs4279134,rs11715060); (rs4308307,rs11715060); (rs6779394,rs11715060); (rs3212,rs11720542); (rs4279134,rs11720542); (rs4308307,rs11720542); (rs6779394,rs11720542); (rs3212,rs11720657); (rs4279134,rs11720657); (rs4308307,rs11720657); (rs6779394,rs11720657); (rs10780033,rs12490393); (rs12491743,rs12490393); (rs13064883,rs12490393); (rs1352420,rs12490393); (rs28642807,rs12490393); (rs3774628,rs12490393); (rs4974080,rs12490393); (rs4974091,rs12490393); (rs62262517,rs12490393); (rs6414613,rs12490393); (rs6446205,rs12490393); (rs6791234,rs12490393); (rs6795025,rs12490393); (rs7612459,rs12490393); (rs7627404,rs12490393); (rs7628719,rs12490393); (rs7636057,rs12490393); (rs7639332,rs12490393); (rs7647093,rs12490393); (rs7647812,rs12490393); (rs9846123,rs12490393); (rs4308307,rs12491743); (rs4308307,rs12491743); (rs4308307,rs12493578); (rs4308307,rs12497850); (rs10780033,rs12629759); (rs12491743,rs12629759); (rs13064883,rs12629759); (rs1352420,rs12629759); (rs28642807,rs12629759); (rs3774628,rs12629759); (rs4974080,rs12629759); (rs4974084,rs12629759); (rs4974091,rs12629759); (rs62262517,rs12629759); (rs6414613,rs12629759); (rs6446205,rs12629759); (rs6791234,rs12629759); (rs6795025,rs12629759); (rs7612459,rs12629759); (rs7627404,rs12629759); (rs7628719,rs12629759); (rs7636057,rs12629759); (rs7639332,rs12629759); (rs7647093,rs12629759); (rs7647812,rs12629759); (rs9846123,rs12629759); (rs10780033,rs12637576); (rs12491743,rs12637576); (rs13064883,rs12637576); (rs1352420,rs12637576); (rs28642807,rs12637576); (rs3774628,rs12637576); (rs4974080,rs12637576); (rs4974084,rs12637576); (rs4974091,rs12637576); (rs62262517,rs12637576); (rs6414613,rs12637576); (rs6446205,rs12637576); (rs6791234,rs12637576); (rs6795025,rs12637576); (rs7612459,rs12637576); (rs7627404,rs12637576); (rs7628719,rs12637576); (rs7636057,rs12637576); (rs7639332,rs12637576); (rs7647093,rs12637576); (rs7647812,rs12637576); (rs9846123,rs12637576); (rs10780033,rs12715430); (rs10780033,rs12715430); (rs12491743,rs12715430); (rs12491743,rs12715430); (rs13064883,rs12715430); (rs13064883,rs12715430); (rs1352420,rs12715430); (rs1352420,rs12715430); (rs28642807,rs12715430); (rs28642807,rs12715430); (rs3212,rs12715430); (rs3212,rs12715430); (rs3774628,rs12715430); (rs3774628,rs12715430); (rs4279134,rs12715430); (rs4279134,rs12715430); (rs4974080,rs12715430); (rs4974080,rs12715430); (rs4974084,rs12715430); (rs4974084,rs12715430); (rs4974091,rs12715430); (rs4974091,rs12715430); (rs62262517,rs12715430); (rs62262517,rs12715430); (rs6414613,rs12715430); (rs6414613,rs12715430); (rs6446205,rs12715430); (rs6446205,rs12715430); (rs6779394,rs12715430); (rs6779394,rs12715430); (rs6791234,rs12715430); (rs6791234,rs12715430); (rs6795025,rs12715430); (rs6795025,rs12715430); (rs7612459,rs12715430); (rs7612459,rs12715430); (rs7627404,rs12715430); (rs7627404,rs12715430); (rs7628719,rs12715430); (rs7628719,rs12715430); (rs7636057,rs12715430); (rs7636057,rs12715430); (rs7639332,rs12715430); (rs7639332,rs12715430); (rs7647093,rs12715430); (rs7647093,rs12715430); (rs7647812,rs12715430); (rs7647812,rs12715430); (rs9846123,rs12715430); (rs9846123,rs12715430); (rs4308307,rs13064911); (rs4308307,rs13076394); (rs3212,rs13096474); (rs4279134,rs13096474); (rs4308307,rs13096474); (rs6779394,rs13096474); (rs4308307,rs1352420); (rs3212,rs2329025); (rs4279134,rs2329025); (rs4308307,rs2329025); (rs6779394,rs2329025); (rs4308307,rs28642807); (rs4308307,rs3774628); (rs10780033,rs4292260); (rs10780033,rs4292260); (rs12491743,rs4292260); (rs12491743,rs4292260); (rs13064883,rs4292260); (rs13064883,rs4292260); (rs1352420,rs4292260); (rs1352420,rs4292260); (rs28642807,rs4292260); (rs28642807,rs4292260); (rs3212,rs4292260); (rs3212,rs4292260); (rs3774628,rs4292260); (rs3774628,rs4292260); (rs4279134,rs4292260); (rs4279134,rs4292260); (rs4308307,rs4292260); (rs4308307,rs4292260); (rs4974080,rs4292260); (rs4974080,rs4292260); (rs4974084,rs4292260); (rs4974084,rs4292260); (rs4974091,rs4292260); (rs4974091,rs4292260); (rs62262517,rs4292260); (rs62262517,rs4292260); (rs6414613,rs4292260); (rs6414613,rs4292260); (rs6446205,rs4292260); (rs6446205,rs4292260); (rs6779394,rs4292260); (rs6779394,rs4292260); (rs6791234,rs4292260); (rs6791234,rs4292260); (rs6795025,rs4292260); (rs6795025,rs4292260); (rs7612459,rs4292260); (rs7612459,rs4292260); (rs7627404,rs4292260); (rs7627404,rs4292260); (rs7628719,rs4292260); (rs7628719,rs4292260); (rs7636057,rs4292260); (rs7636057,rs4292260); (rs7639332,rs4292260); (rs7639332,rs4292260); (rs7647093,rs4292260); (rs7647093,rs4292260); (rs7647812,rs4292260); (rs7647812,rs4292260); (rs9846123,rs4292260); (rs9846123,rs4292260); (rs10780033,rs4308307); (rs12491743,rs4308307); (rs13064883,rs4308307); (rs1352420,rs4308307); (rs28642807,rs4308307); (rs3774628,rs4308307); (rs4974080,rs4308307); (rs4974091,rs4308307); (rs62262517,rs4308307); (rs6414613,rs4308307); (rs6446205,rs4308307); (rs6791234,rs4308307); (rs6795025,rs4308307); (rs7612459,rs4308307); (rs7627404,rs4308307); (rs7628719,rs4308307); (rs7636057,rs4308307); (rs7639332,rs4308307); (rs7647093,rs4308307); (rs7647812,rs4308307); (rs9846123,rs4308307); (rs10780033,rs4536858); (rs12491743,rs4536858); (rs13064883,rs4536858); (rs1352420,rs4536858); (rs28642807,rs4536858); (rs3774628,rs4536858); (rs4974080,rs4536858); (rs4974091,rs4536858); (rs62262517,rs4536858); (rs6414613,rs4536858); (rs6446205,rs4536858); (rs6791234,rs4536858); (rs6795025,rs4536858); (rs7612459,rs4536858); (rs7627404,rs4536858); (rs7628719,rs4536858); (rs7636057,rs4536858); (rs7639332,rs4536858); (rs7647093,rs4536858); (rs7647812,rs4536858); (rs9846123,rs4536858); (rs3212,rs4855837); (rs4279134,rs4855837); (rs4308307,rs4855837); (rs6779394,rs4855837); (rs3212,rs4855869); (rs4279134,rs4855869); (rs4308307,rs4855869); (rs6779394,rs4855869); (rs4308307,rs4858798); (rs4308307,rs4858798); (rs4308307,rs4858798); (rs4308307,rs4858828); (rs4308307,rs4858828); (rs10780033,rs4955418); (rs12491743,rs4955418); (rs13064883,rs4955418); (rs1352420,rs4955418); (rs28642807,rs4955418); (rs3774628,rs4955418); (rs4974080,rs4955418); (rs4974091,rs4955418); (rs62262517,rs4955418); (rs6414613,rs4955418); (rs6446205,rs4955418); (rs6791234,rs4955418); (rs6795025,rs4955418); (rs7612459,rs4955418); (rs7627404,rs4955418); (rs7628719,rs4955418); (rs7636057,rs4955418); (rs7639332,rs4955418); (rs7647093,rs4955418); (rs7647812,rs4955418); (rs9846123,rs4955418); (rs10780033,rs4955420); (rs12491743,rs4955420); (rs13064883,rs4955420); (rs1352420,rs4955420); (rs28642807,rs4955420); (rs3212,rs4955420); (rs3774628,rs4955420); (rs4279134,rs4955420); (rs4974080,rs4955420); (rs4974084,rs4955420); (rs4974091,rs4955420); (rs62262517,rs4955420); (rs6414613,rs4955420); (rs6446205,rs4955420); (rs6779394,rs4955420); (rs6791234,rs4955420); (rs6795025,rs4955420); (rs7612459,rs4955420); (rs7627404,rs4955420); (rs7628719,rs4955420); (rs7636057,rs4955420); (rs7639332,rs4955420); (rs7647093,rs4955420); (rs7647812,rs4955420); (rs9846123,rs4955420); (rs10780033,rs4955426); (rs10780033,rs4955426); (rs12491743,rs4955426); (rs12491743,rs4955426); (rs13064883,rs4955426); (rs13064883,rs4955426); (rs1352420,rs4955426); (rs1352420,rs4955426); (rs28642807,rs4955426); (rs28642807,rs4955426); (rs3212,rs4955426); (rs3212,rs4955426); (rs3774628,rs4955426); (rs3774628,rs4955426); (rs4279134,rs4955426); (rs4279134,rs4955426); (rs4308307,rs4955426); (rs4308307,rs4955426); (rs4974080,rs4955426); (rs4974080,rs4955426); (rs4974084,rs4955426); (rs4974084,rs4955426); (rs4974091,rs4955426); (rs4974091,rs4955426); (rs62262517,rs4955426); (rs62262517,rs4955426); (rs6414613,rs4955426); (rs6414613,rs4955426); (rs6446205,rs4955426); (rs6446205,rs4955426); (rs6779394,rs4955426); (rs6779394,rs4955426); (rs6791234,rs4955426); (rs6791234,rs4955426); (rs6795025,rs4955426); (rs6795025,rs4955426); (rs7612459,rs4955426); (rs7612459,rs4955426); (rs7627404,rs4955426); (rs7627404,rs4955426); (rs7628719,rs4955426); (rs7628719,rs4955426); (rs7636057,rs4955426); (rs7636057,rs4955426); (rs7639332,rs4955426); (rs7639332,rs4955426); (rs7647093,rs4955426); (rs7647093,rs4955426); (rs7647812,rs4955426); (rs7647812,rs4955426); (rs9846123,rs4955426); (rs9846123,rs4955426); (rs4308307,rs4955427); (rs3212,rs4955440); (rs3212,rs4955440); (rs4279134,rs4955440); (rs4279134,rs4955440); (rs4308307,rs4955440); (rs4308307,rs4955440); (rs6779394,rs4955440); (rs6779394,rs4955440); (rs4308307,rs4974080); (rs10780033,rs4974081); (rs10780033,rs4974081); (rs12491743,rs4974081); (rs12491743,rs4974081); (rs13064883,rs4974081); (rs13064883,rs4974081); (rs1352420,rs4974081); (rs1352420,rs4974081); (rs28642807,rs4974081); (rs28642807,rs4974081); (rs3212,rs4974081); (rs3212,rs4974081); (rs3774628,rs4974081); (rs3774628,rs4974081); (rs4279134,rs4974081); (rs4279134,rs4974081); (rs4974080,rs4974081); (rs4974080,rs4974081); (rs4974084,rs4974081); (rs4974084,rs4974081); (rs4974091,rs4974081); (rs4974091,rs4974081); (rs62262517,rs4974081); (rs62262517,rs4974081); (rs6414613,rs4974081); (rs6414613,rs4974081); (rs6446205,rs4974081); (rs6446205,rs4974081); (rs6779394,rs4974081); (rs6779394,rs4974081); (rs6791234,rs4974081); (rs6791234,rs4974081); (rs6795025,rs4974081); (rs6795025,rs4974081); (rs7612459,rs4974081); (rs7612459,rs4974081); (rs7627404,rs4974081); (rs7627404,rs4974081); (rs7628719,rs4974081); (rs7628719,rs4974081); (rs7636057,rs4974081); (rs7636057,rs4974081); (rs7639332,rs4974081); (rs7639332,rs4974081); (rs7647093,rs4974081); (rs7647093,rs4974081); (rs7647812,rs4974081); (rs7647812,rs4974081); (rs9846123,rs4974081); (rs9846123,rs4974081); (rs4308307,rs4974091); (rs4308307,rs4974091); (rs4308307,rs4974091); (rs10780033,rs56324858); (rs12491743,rs56324858); (rs13064883,rs56324858); (rs1352420,rs56324858); (rs28642807,rs56324858); (rs3212,rs56324858); (rs3774628,rs56324858); (rs4279134,rs56324858); (rs4308307,rs56324858); (rs4974080,rs56324858); (rs4974084,rs56324858); (rs4974091,rs56324858); (rs62262517,rs56324858); (rs6414613,rs56324858); (rs6446205,rs56324858); (rs6779394,rs56324858); (rs6791234,rs56324858); (rs6795025,rs56324858); (rs7612459,rs56324858); (rs7627404,rs56324858); (rs7628719,rs56324858); (rs7636057,rs56324858); (rs7639332,rs56324858); (rs7647093,rs56324858); (rs7647812,rs56324858); (rs9846123,rs56324858); (rs10780033,rs62259536); (rs10780033,rs62259536); (rs12491743,rs62259536); (rs12491743,rs62259536); (rs13064883,rs62259536); (rs13064883,rs62259536); (rs1352420,rs62259536); (rs1352420,rs62259536); (rs28642807,rs62259536); (rs28642807,rs62259536); (rs3212,rs62259536); (rs3212,rs62259536); (rs3774628,rs62259536); (rs3774628,rs62259536); (rs4279134,rs62259536); (rs4279134,rs62259536); (rs4974080,rs62259536); (rs4974080,rs62259536); (rs4974084,rs62259536); (rs4974084,rs62259536); (rs4974091,rs62259536); (rs4974091,rs62259536); (rs62262517,rs62259536); (rs62262517,rs62259536); (rs6414613,rs62259536); (rs6414613,rs62259536); (rs6446205,rs62259536); (rs6446205,rs62259536); (rs6779394,rs62259536); (rs6779394,rs62259536); (rs6791234,rs62259536); (rs6791234,rs62259536); (rs6795025,rs62259536); (rs6795025,rs62259536); (rs7612459,rs62259536); (rs7612459,rs62259536); (rs7627404,rs62259536); (rs7627404,rs62259536); (rs7628719,rs62259536); (rs7628719,rs62259536); (rs7636057,rs62259536); (rs7636057,rs62259536); (rs7639332,rs62259536); (rs7639332,rs62259536); (rs7647093,rs62259536); (rs7647093,rs62259536); (rs7647812,rs62259536); (rs7647812,rs62259536); (rs9846123,rs62259536); (rs9846123,rs62259536); (rs4308307,rs62259943); (rs4308307,rs62259943); (rs4308307,rs62259943); (rs6779394,rs62259943); (rs6779394,rs62259943); (rs6779394,rs62259943); (rs4308307,rs62262517); (rs4308307,rs62262517); (rs4308307,rs6414613); (rs4308307,rs6446205); (rs3212,rs6446262); (rs4279134,rs6446262); (rs4308307,rs6446262); (rs6779394,rs6446262); (rs4308307,rs6768433); (rs4308307,rs6769821); (rs6779394,rs6769821); (rs10780033,rs6772452); (rs10780033,rs6772452); (rs12491743,rs6772452); (rs12491743,rs6772452); (rs13064883,rs6772452); (rs13064883,rs6772452); (rs1352420,rs6772452); (rs1352420,rs6772452); (rs28642807,rs6772452); (rs28642807,rs6772452); (rs3212,rs6772452); (rs3212,rs6772452); (rs3774628,rs6772452); (rs3774628,rs6772452); (rs4279134,rs6772452); (rs4279134,rs6772452); (rs4308307,rs6772452); (rs4308307,rs6772452); (rs4974080,rs6772452); (rs4974080,rs6772452); (rs4974084,rs6772452); (rs4974084,rs6772452); (rs4974091,rs6772452); (rs4974091,rs6772452); (rs62262517,rs6772452); (rs62262517,rs6772452); (rs6414613,rs6772452); (rs6414613,rs6772452); (rs6446205,rs6772452); (rs6446205,rs6772452); (rs6779394,rs6772452); (rs6779394,rs6772452); (rs6791234,rs6772452); (rs6791234,rs6772452); (rs6795025,rs6772452); (rs6795025,rs6772452); (rs7612459,rs6772452); (rs7612459,rs6772452); (rs7627404,rs6772452); (rs7627404,rs6772452); (rs7628719,rs6772452); (rs7628719,rs6772452); (rs7636057,rs6772452); (rs7636057,rs6772452); (rs7639332,rs6772452); (rs7639332,rs6772452); (rs7647093,rs6772452); (rs7647093,rs6772452); (rs7647812,rs6772452); (rs7647812,rs6772452); (rs9846123,rs6772452); (rs9846123,rs6772452); (rs4308307,rs6786665); (rs10780033,rs6795756); (rs10780033,rs6795756); (rs12491743,rs6795756); (rs12491743,rs6795756); (rs13064883,rs6795756); (rs13064883,rs6795756); (rs1352420,rs6795756); (rs1352420,rs6795756); (rs28642807,rs6795756); (rs28642807,rs6795756); (rs3774628,rs6795756); (rs3774628,rs6795756); (rs4974080,rs6795756); (rs4974080,rs6795756); (rs4974084,rs6795756); (rs4974084,rs6795756); (rs4974091,rs6795756); (rs4974091,rs6795756); (rs62262517,rs6795756); (rs62262517,rs6795756); (rs6414613,rs6795756); (rs6414613,rs6795756); (rs6446205,rs6795756); (rs6446205,rs6795756); (rs6791234,rs6795756); (rs6791234,rs6795756); (rs6795025,rs6795756); (rs6795025,rs6795756); (rs7612459,rs6795756); (rs7612459,rs6795756); (rs7627404,rs6795756); (rs7627404,rs6795756); (rs7628719,rs6795756); (rs7628719,rs6795756); (rs7636057,rs6795756); (rs7636057,rs6795756); (rs7639332,rs6795756); (rs7639332,rs6795756); (rs7647093,rs6795756); (rs7647093,rs6795756); (rs7647812,rs6795756); (rs7647812,rs6795756); (rs9846123,rs6795756); (rs9846123,rs6795756); (rs3212,rs6796147); (rs4279134,rs6796147); (rs4308307,rs6796147); (rs6779394,rs6796147); (rs10780033,rs6796790); (rs12491743,rs6796790); (rs13064883,rs6796790); (rs1352420,rs6796790); (rs28642807,rs6796790); (rs3212,rs6796790); (rs3774628,rs6796790); (rs4279134,rs6796790); (rs4974080,rs6796790); (rs4974084,rs6796790); (rs4974091,rs6796790); (rs62262517,rs6796790); (rs6414613,rs6796790); (rs6446205,rs6796790); (rs6779394,rs6796790); (rs6791234,rs6796790); (rs6795025,rs6796790); (rs7612459,rs6796790); (rs7627404,rs6796790); (rs7628719,rs6796790); (rs7636057,rs6796790); (rs7639332,rs6796790); (rs7647093,rs6796790); (rs7647812,rs6796790); (rs9846123,rs6796790); (rs10780033,rs6803264); (rs12491743,rs6803264); (rs13064883,rs6803264); (rs1352420,rs6803264); (rs28642807,rs6803264); (rs3212,rs6803264); (rs3774628,rs6803264); (rs4279134,rs6803264); (rs4308307,rs6803264); (rs4974080,rs6803264); (rs4974084,rs6803264); (rs4974091,rs6803264); (rs62262517,rs6803264); (rs6414613,rs6803264); (rs6446205,rs6803264); (rs6779394,rs6803264); (rs6791234,rs6803264); (rs6795025,rs6803264); (rs7612459,rs6803264); (rs7627404,rs6803264); (rs7628719,rs6803264); (rs7636057,rs6803264); (rs7639332,rs6803264); (rs7647093,rs6803264); (rs7647812,rs6803264); (rs9846123,rs6803264); (rs10780033,rs6806356); (rs12491743,rs6806356); (rs13064883,rs6806356); (rs1352420,rs6806356); (rs28642807,rs6806356); (rs3212,rs6806356); (rs3774628,rs6806356); (rs4279134,rs6806356); (rs4974080,rs6806356); (rs4974084,rs6806356); (rs4974091,rs6806356); (rs62262517,rs6806356); (rs6414613,rs6806356); (rs6446205,rs6806356); (rs6779394,rs6806356); (rs6791234,rs6806356); (rs6795025,rs6806356); (rs7612459,rs6806356); (rs7627404,rs6806356); (rs7628719,rs6806356); (rs7636057,rs6806356); (rs7639332,rs6806356); (rs7647093,rs6806356); (rs7647812,rs6806356); (rs9846123,rs6806356); (rs10780033,rs7100); (rs10780033,rs7100); (rs12491743,rs7100); (rs12491743,rs7100); (rs13064883,rs7100); (rs13064883,rs7100); (rs1352420,rs7100); (rs1352420,rs7100); (rs28642807,rs7100); (rs28642807,rs7100); (rs3212,rs7100); (rs3212,rs7100); (rs3774628,rs7100); (rs3774628,rs7100); (rs4279134,rs7100); (rs4279134,rs7100); (rs4974080,rs7100); (rs4974080,rs7100); (rs4974084,rs7100); (rs4974084,rs7100); (rs4974091,rs7100); (rs4974091,rs7100); (rs62262517,rs7100); (rs62262517,rs7100); (rs6414613,rs7100); (rs6414613,rs7100); (rs6446205,rs7100); (rs6446205,rs7100); (rs6779394,rs7100); (rs6779394,rs7100); (rs6791234,rs7100); (rs6791234,rs7100); (rs6795025,rs7100); (rs6795025,rs7100); (rs7612459,rs7100); (rs7612459,rs7100); (rs7627404,rs7100); (rs7627404,rs7100); (rs7628719,rs7100); (rs7628719,rs7100); (rs7636057,rs7100); (rs7636057,rs7100); (rs7639332,rs7100); (rs7639332,rs7100); (rs7647093,rs7100); (rs7647093,rs7100); (rs7647812,rs7100); (rs7647812,rs7100); (rs9846123,rs7100); (rs9846123,rs7100); (rs10780033,rs7429596); (rs12491743,rs7429596); (rs13064883,rs7429596); (rs1352420,rs7429596); (rs28642807,rs7429596); (rs3212,rs7429596); (rs3774628,rs7429596); (rs4279134,rs7429596); (rs4974080,rs7429596); (rs4974084,rs7429596); (rs4974091,rs7429596); (rs62262517,rs7429596); (rs6414613,rs7429596); (rs6446205,rs7429596); (rs6779394,rs7429596); (rs6791234,rs7429596); (rs6795025,rs7429596); (rs7612459,rs7429596); (rs7627404,rs7429596); (rs7628719,rs7429596); (rs7636057,rs7429596); (rs7639332,rs7429596); (rs7647093,rs7429596); (rs7647812,rs7429596); (rs9846123,rs7429596); (rs4308307,rs7616815); (rs4308307,rs7617480); (rs4308307,rs7619016); (rs6779394,rs7619016); (rs4308307,rs7621015); (rs3212,rs7622786); (rs4279134,rs7622786); (rs4308307,rs7622786); (rs6779394,rs7622786); (rs4308307,rs7626445); (rs4308307,rs7630742); (rs4308307,rs7630742); (rs4308307,rs7631586); (rs4308307,rs7639332); (rs4308307,rs7647093); (rs4308307,rs7647093); (rs4308307,rs7647812); (rs4308307,rs7649458); (rs4308307,rs7649458); (rs10780033,rs7653408); (rs12491743,rs7653408); (rs13064883,rs7653408); (rs1352420,rs7653408); (rs28642807,rs7653408); (rs3212,rs7653408); (rs3774628,rs7653408); (rs4279134,rs7653408); (rs4974080,rs7653408); (rs4974084,rs7653408); (rs4974091,rs7653408); (rs62262517,rs7653408); (rs6414613,rs7653408); (rs6446205,rs7653408); (rs6779394,rs7653408); (rs6791234,rs7653408); (rs6795025,rs7653408); (rs7612459,rs7653408); (rs7627404,rs7653408); (rs7628719,rs7653408); (rs7636057,rs7653408); (rs7639332,rs7653408); (rs7647093,rs7653408); (rs7647812,rs7653408); (rs9846123,rs7653408); (rs3212,rs77648866); (rs4279134,rs77648866); (rs4308307,rs77648866); (rs4974084,rs77648866); (rs6779394,rs77648866); (rs3212,rs77732533); (rs3212,rs77732533); (rs4279134,rs77732533); (rs4279134,rs77732533); (rs4308307,rs77732533); (rs4308307,rs77732533); (rs6779394,rs77732533); (rs6779394,rs77732533); (rs10780033,rs9284885); (rs12491743,rs9284885); (rs13064883,rs9284885); (rs1352420,rs9284885); (rs28642807,rs9284885); (rs3212,rs9284885); (rs3774628,rs9284885); (rs4279134,rs9284885); (rs4308307,rs9284885); (rs4974080,rs9284885); (rs4974084,rs9284885); (rs4974091,rs9284885); (rs62262517,rs9284885); (rs6414613,rs9284885); (rs6446205,rs9284885); (rs6779394,rs9284885); (rs6791234,rs9284885); (rs6795025,rs9284885); (rs7612459,rs9284885); (rs7627404,rs9284885); (rs7628719,rs9284885); (rs7636057,rs9284885); (rs7639332,rs9284885); (rs7647093,rs9284885); (rs7647812,rs9284885); (rs9846123,rs9284885); (rs10780033,rs9284886); (rs12491743,rs9284886); (rs13064883,rs9284886); (rs1352420,rs9284886); (rs28642807,rs9284886); (rs3212,rs9284886); (rs3774628,rs9284886); (rs4279134,rs9284886); (rs4974080,rs9284886); (rs4974084,rs9284886); (rs4974091,rs9284886); (rs62262517,rs9284886); (rs6414613,rs9284886); (rs6446205,rs9284886); (rs6779394,rs9284886); (rs6791234,rs9284886); (rs6795025,rs9284886); (rs7612459,rs9284886); (rs7627404,rs9284886); (rs7628719,rs9284886); (rs7636057,rs9284886); (rs7639332,rs9284886); (rs7647093,rs9284886); (rs7647812,rs9284886); (rs9846123,rs9284886); (rs10780033,rs9311431); (rs12491743,rs9311431); (rs13064883,rs9311431); (rs1352420,rs9311431); (rs28642807,rs9311431); (rs3212,rs9311431); (rs3774628,rs9311431); (rs4279134,rs9311431); (rs4974080,rs9311431); (rs4974084,rs9311431); (rs4974091,rs9311431); (rs62262517,rs9311431); (rs6414613,rs9311431); (rs6446205,rs9311431); (rs6779394,rs9311431); (rs6791234,rs9311431); (rs6795025,rs9311431); (rs7612459,rs9311431); (rs7627404,rs9311431); (rs7628719,rs9311431); (rs7636057,rs9311431); (rs7639332,rs9311431); (rs7647093,rs9311431); (rs7647812,rs9311431); (rs9846123,rs9311431); (rs4308307,rs9311433); (rs4308307,rs9311433); (rs4308307,rs9586); (rs3212,rs974495); (rs3212,rs974495); (rs4279134,rs974495); (rs4279134,rs974495); (rs4308307,rs974495); (rs4308307,rs974495); (rs6779394,rs974495); (rs6779394,rs974495); (rs3212,rs9811047); (rs4279134,rs9811047); (rs4308307,rs9811047); (rs6779394,rs9811047); (rs3212,rs9812360); (rs4279134,rs9812360); (rs4308307,rs9812360); (rs6779394,rs9812360); (rs3212,rs9817807); (rs3212,rs9817807); (rs4279134,rs9817807); (rs4279134,rs9817807); (rs4308307,rs9817807); (rs4308307,rs9817807); (rs6779394,rs9817807); (rs6779394,rs9817807); (rs4308307,rs9841640); (rs3212,rs9842132); (rs3212,rs9842132); (rs4279134,rs9842132); (rs4279134,rs9842132); (rs4308307,rs9842132); (rs4308307,rs9842132); (rs6779394,rs9842132); (rs6779394,rs9842132); (rs4308307,rs9846123); (rs3212,rs9847585); (rs3212,rs9847585); (rs4279134,rs9847585); (rs4279134,rs9847585); (rs4308307,rs9847585); (rs4308307,rs9847585); (rs6779394,rs9847585); (rs6779394,rs9847585); (rs3212,rs9860285); (rs4279134,rs9860285); (rs4308307,rs9860285); (rs6779394,rs9860285); (rs10780033,rs9865051); (rs12491743,rs9865051); (rs13064883,rs9865051); (rs1352420,rs9865051); (rs28642807,rs9865051); (rs3212,rs9865051); (rs3774628,rs9865051); (rs4279134,rs9865051); (rs4308307,rs9865051); (rs4974080,rs9865051); (rs4974084,rs9865051); (rs4974091,rs9865051); (rs62262517,rs9865051); (rs6414613,rs9865051); (rs6446205,rs9865051); (rs6779394,rs9865051); (rs6791234,rs9865051); (rs6795025,rs9865051); (rs7612459,rs9865051); (rs7627404,rs9865051); (rs7628719,rs9865051); (rs7636057,rs9865051); (rs7639332,rs9865051); (rs7647093,rs9865051); (rs7647812,rs9865051); (rs9846123,rs9865051); (rs4308307,rs9876848); (rs10780033,rs9882443); (rs12491743,rs9882443); (rs13064883,rs9882443); (rs1352420,rs9882443); (rs28642807,rs9882443); (rs3212,rs9882443); (rs3774628,rs9882443); (rs4279134,rs9882443); (rs4974080,rs9882443); (rs4974084,rs9882443); (rs4974091,rs9882443); (rs62262517,rs9882443); (rs6414613,rs9882443); (rs6446205,rs9882443); (rs6779394,rs9882443); (rs6791234,rs9882443); (rs6795025,rs9882443); (rs7612459,rs9882443); (rs7627404,rs9882443); (rs7628719,rs9882443); (rs7636057,rs9882443); (rs7639332,rs9882443); (rs7647093,rs9882443); (rs7647812,rs9882443); (rs9846123,rs9882443)	0.77; 0.533; 0.538; 0.533; 0.505; 0.533; 0.453; 0.553; 0.453; 0.414; 0.538; 0.481; 0.533; 0.538; 0.538; 0.538; 0.481; 0.533; 0.538; 0.533; 0.529; 0.558; 0.533; 0.533; 0.533; 0.529; 0.538; 0.644; 0.644; 0.648; 0.648; 0.644; 0.644; 0.594; 0.594; 0.644; 0.644; 0.703; 0.703; 0.66; 0.66; 0.703; 0.703; 0.648; 0.648; 0.681; 0.681; 0.644; 0.644; 0.648; 0.648; 0.648; 0.648; 0.648; 0.648; 0.727; 0.727; 0.644; 0.644; 0.648; 0.648; 0.644; 0.644; 0.64; 0.64; 0.664; 0.664; 0.644; 0.644; 0.644; 0.644; 0.644; 0.644; 0.64; 0.64; 0.648; 0.648; 0.406; 0.406; 0.526; 0.432; 0.79; 0.79; 0.409; 0.409; 0.529; 0.435; 0.402; 0.402; 0.523; 0.428; 0.406; 0.406; 0.526; 0.432; 0.77; 0.774; 0.77; 0.714; 0.77; 0.786; 0.774; 0.77; 0.774; 0.774; 0.774; 0.77; 0.774; 0.77; 0.767; 0.79; 0.77; 0.77; 0.77; 0.767; 0.774; 0.774; 0.774; 0.703; 0.714; 0.752; 0.756; 0.752; 0.704; 0.752; 0.767; 0.756; 0.796; 0.752; 0.756; 0.756; 0.756; 0.752; 0.756; 0.752; 0.748; 0.771; 0.752; 0.752; 0.752; 0.748; 0.756; 0.753; 0.757; 0.753; 0.704; 0.753; 0.768; 0.757; 0.797; 0.753; 0.757; 0.757; 0.757; 0.753; 0.757; 0.753; 0.749; 0.772; 0.753; 0.753; 0.753; 0.749; 0.757; 0.559; 0.559; 0.556; 0.556; 0.559; 0.559; 0.501; 0.501; 0.559; 0.559; 0.468; 0.468; 0.542; 0.542; 0.468; 0.468; 0.556; 0.556; 0.504; 0.504; 0.559; 0.559; 0.556; 0.556; 0.556; 0.556; 0.556; 0.556; 0.461; 0.461; 0.559; 0.559; 0.556; 0.556; 0.559; 0.559; 0.554; 0.554; 0.547; 0.547; 0.559; 0.559; 0.559; 0.559; 0.559; 0.559; 0.554; 0.554; 0.556; 0.556; 0.77; 0.77; 0.409; 0.409; 0.529; 0.435; 0.714; 0.409; 0.409; 0.529; 0.435; 0.77; 0.786; 0.498; 0.498; 0.503; 0.503; 0.498; 0.498; 0.443; 0.443; 0.498; 0.498; 0.545; 0.545; 0.481; 0.481; 0.545; 0.545; 0.462; 0.462; 0.503; 0.503; 0.523; 0.523; 0.498; 0.498; 0.503; 0.503; 0.503; 0.503; 0.503; 0.503; 0.531; 0.531; 0.498; 0.498; 0.503; 0.503; 0.498; 0.498; 0.492; 0.492; 0.487; 0.487; 0.498; 0.498; 0.498; 0.498; 0.498; 0.498; 0.492; 0.492; 0.503; 0.503; 0.77; 0.774; 0.77; 0.714; 0.77; 0.786; 0.774; 0.77; 0.774; 0.774; 0.774; 0.77; 0.774; 0.77; 0.767; 0.79; 0.77; 0.77; 0.77; 0.767; 0.774; 0.77; 0.774; 0.77; 0.714; 0.77; 0.786; 0.774; 0.77; 0.774; 0.774; 0.774; 0.77; 0.774; 0.77; 0.767; 0.79; 0.77; 0.77; 0.77; 0.767; 0.774; 0.406; 0.406; 0.519; 0.425; 0.409; 0.409; 0.529; 0.435; 0.707; 0.707; 0.707; 0.707; 0.707; 0.766; 0.77; 0.766; 0.71; 0.766; 0.782; 0.77; 0.766; 0.77; 0.77; 0.77; 0.766; 0.77; 0.766; 0.762; 0.786; 0.766; 0.766; 0.766; 0.762; 0.77; 0.64; 0.644; 0.64; 0.591; 0.64; 0.699; 0.656; 0.699; 0.644; 0.678; 0.64; 0.644; 0.644; 0.644; 0.723; 0.64; 0.644; 0.64; 0.637; 0.66; 0.64; 0.64; 0.64; 0.637; 0.644; 0.496; 0.496; 0.493; 0.493; 0.496; 0.496; 0.441; 0.441; 0.496; 0.496; 0.527; 0.527; 0.48; 0.48; 0.527; 0.527; 0.454; 0.454; 0.493; 0.493; 0.521; 0.521; 0.496; 0.496; 0.493; 0.493; 0.493; 0.493; 0.493; 0.493; 0.521; 0.521; 0.496; 0.496; 0.493; 0.493; 0.496; 0.496; 0.49; 0.49; 0.485; 0.485; 0.496; 0.496; 0.496; 0.496; 0.496; 0.496; 0.49; 0.49; 0.493; 0.493; 0.535; 0.406; 0.406; 0.406; 0.406; 0.526; 0.526; 0.432; 0.432; 0.774; 0.551; 0.551; 0.556; 0.556; 0.551; 0.551; 0.493; 0.493; 0.551; 0.551; 0.468; 0.468; 0.534; 0.534; 0.468; 0.468; 0.556; 0.556; 0.497; 0.497; 0.551; 0.551; 0.556; 0.556; 0.556; 0.556; 0.556; 0.556; 0.461; 0.461; 0.551; 0.551; 0.556; 0.556; 0.551; 0.551; 0.546; 0.546; 0.539; 0.539; 0.551; 0.551; 0.551; 0.551; 0.551; 0.551; 0.546; 0.546; 0.556; 0.556; 0.77; 0.77; 0.77; 0.473; 0.478; 0.473; 0.419; 0.473; 0.519; 0.457; 0.519; 0.439; 0.478; 0.497; 0.473; 0.478; 0.478; 0.478; 0.505; 0.473; 0.478; 0.473; 0.468; 0.462; 0.473; 0.473; 0.473; 0.468; 0.478; 0.559; 0.559; 0.556; 0.556; 0.559; 0.559; 0.501; 0.501; 0.559; 0.559; 0.468; 0.468; 0.542; 0.542; 0.468; 0.468; 0.556; 0.556; 0.504; 0.504; 0.559; 0.559; 0.556; 0.556; 0.556; 0.556; 0.556; 0.556; 0.461; 0.461; 0.559; 0.559; 0.556; 0.556; 0.559; 0.559; 0.554; 0.554; 0.547; 0.547; 0.559; 0.559; 0.559; 0.559; 0.559; 0.559; 0.554; 0.554; 0.556; 0.556; 0.518; 0.518; 0.518; 0.425; 0.425; 0.425; 0.774; 0.774; 0.774; 0.774; 0.406; 0.406; 0.526; 0.432; 0.77; 0.551; 0.405; 0.562; 0.562; 0.56; 0.56; 0.562; 0.562; 0.497; 0.497; 0.562; 0.562; 0.471; 0.471; 0.545; 0.545; 0.471; 0.471; 0.4; 0.4; 0.56; 0.56; 0.507; 0.507; 0.562; 0.562; 0.56; 0.56; 0.56; 0.56; 0.56; 0.56; 0.464; 0.464; 0.562; 0.562; 0.56; 0.56; 0.562; 0.562; 0.557; 0.557; 0.55; 0.55; 0.562; 0.562; 0.562; 0.562; 0.562; 0.562; 0.557; 0.557; 0.56; 0.56; 0.77; 0.752; 0.752; 0.756; 0.756; 0.752; 0.752; 0.704; 0.704; 0.752; 0.752; 0.767; 0.767; 0.756; 0.756; 0.796; 0.796; 0.752; 0.752; 0.756; 0.756; 0.756; 0.756; 0.756; 0.756; 0.752; 0.752; 0.756; 0.756; 0.752; 0.752; 0.748; 0.748; 0.771; 0.771; 0.752; 0.752; 0.752; 0.752; 0.752; 0.752; 0.748; 0.748; 0.756; 0.756; 0.409; 0.409; 0.529; 0.435; 0.559; 0.556; 0.559; 0.508; 0.559; 0.468; 0.549; 0.468; 0.556; 0.504; 0.559; 0.556; 0.556; 0.556; 0.461; 0.559; 0.556; 0.559; 0.561; 0.547; 0.559; 0.559; 0.559; 0.561; 0.556; 0.483; 0.481; 0.483; 0.429; 0.483; 0.514; 0.467; 0.514; 0.442; 0.481; 0.508; 0.483; 0.481; 0.481; 0.481; 0.508; 0.483; 0.481; 0.483; 0.478; 0.472; 0.483; 0.483; 0.483; 0.478; 0.481; 0.494; 0.492; 0.494; 0.538; 0.494; 0.409; 0.521; 0.409; 0.492; 0.443; 0.494; 0.492; 0.492; 0.492; 0.436; 0.494; 0.492; 0.494; 0.496; 0.518; 0.494; 0.494; 0.494; 0.496; 0.492; 0.532; 0.532; 0.537; 0.537; 0.532; 0.532; 0.475; 0.475; 0.532; 0.532; 0.448; 0.448; 0.515; 0.515; 0.448; 0.448; 0.537; 0.537; 0.477; 0.477; 0.532; 0.532; 0.537; 0.537; 0.537; 0.537; 0.537; 0.537; 0.442; 0.442; 0.532; 0.532; 0.537; 0.537; 0.532; 0.532; 0.527; 0.527; 0.52; 0.52; 0.532; 0.532; 0.532; 0.532; 0.532; 0.532; 0.527; 0.527; 0.537; 0.537; 0.549; 0.547; 0.549; 0.499; 0.549; 0.458; 0.54; 0.458; 0.547; 0.494; 0.549; 0.547; 0.547; 0.547; 0.452; 0.549; 0.547; 0.549; 0.552; 0.537; 0.549; 0.549; 0.549; 0.552; 0.547; 0.767; 0.474; 0.56; 0.415; 0.77; 0.409; 0.409; 0.522; 0.428; 0.794; 0.782; 0.782; 0.532; 0.77; 0.77; 0.77; 0.767; 0.77; 0.77; 0.559; 0.556; 0.559; 0.501; 0.559; 0.468; 0.542; 0.468; 0.556; 0.504; 0.559; 0.556; 0.556; 0.556; 0.461; 0.559; 0.556; 0.559; 0.554; 0.547; 0.559; 0.559; 0.559; 0.554; 0.556; 0.413; 0.413; 0.515; 0.4; 0.419; 0.406; 0.406; 0.406; 0.406; 0.519; 0.519; 0.425; 0.425; 0.562; 0.56; 0.562; 0.504; 0.562; 0.471; 0.545; 0.471; 0.4; 0.56; 0.507; 0.562; 0.56; 0.56; 0.56; 0.464; 0.562; 0.56; 0.562; 0.557; 0.55; 0.562; 0.562; 0.562; 0.557; 0.56; 0.559; 0.556; 0.559; 0.501; 0.559; 0.468; 0.542; 0.468; 0.556; 0.504; 0.559; 0.556; 0.556; 0.556; 0.461; 0.559; 0.556; 0.559; 0.554; 0.547; 0.559; 0.559; 0.559; 0.554; 0.556; 0.549; 0.547; 0.549; 0.499; 0.549; 0.458; 0.54; 0.458; 0.547; 0.494; 0.549; 0.547; 0.547; 0.547; 0.452; 0.549; 0.547; 0.549; 0.552; 0.537; 0.549; 0.549; 0.549; 0.552; 0.547; 0.767; 0.767; 0.467; 0.409; 0.409; 0.409; 0.409; 0.529; 0.529; 0.435; 0.435; 0.412; 0.412; 0.532; 0.438; 0.406; 0.406; 0.526; 0.432; 0.406; 0.406; 0.406; 0.406; 0.526; 0.526; 0.432; 0.432; 0.774; 0.406; 0.406; 0.406; 0.406; 0.526; 0.526; 0.432; 0.432; 0.774; 0.409; 0.409; 0.409; 0.409; 0.529; 0.529; 0.435; 0.435; 0.406; 0.406; 0.527; 0.432; 0.473; 0.477; 0.473; 0.446; 0.473; 0.512; 0.492; 0.512; 0.473; 0.477; 0.497; 0.473; 0.477; 0.477; 0.477; 0.543; 0.473; 0.477; 0.473; 0.468; 0.498; 0.473; 0.473; 0.473; 0.468; 0.477; 0.767; 0.516; 0.514; 0.516; 0.525; 0.516; 0.427; 0.507; 0.427; 0.514; 0.462; 0.516; 0.514; 0.514; 0.514; 0.421; 0.516; 0.514; 0.516; 0.518; 0.505; 0.516; 0.516; 0.516; 0.518; 0.514	all_causeHF;HFrEF	CCDC36; ARIH2; KLHDC8B; DALRD3; CCDC71; NCKIPSD; P4HTM; C3orf62; QRICH1; NDUFAF3	0	10	(rs10780033,rs10780033); (rs12491743,rs10780033); (rs13064883,rs10780033); (rs1352420,rs10780033); (rs28642807,rs10780033); (rs3212,rs10780033); (rs3774628,rs10780033); (rs4279134,rs10780033); (rs4974080,rs10780033); (rs4974084,rs10780033); (rs4974091,rs10780033); (rs62262517,rs10780033); (rs6414613,rs10780033); (rs6446205,rs10780033); (rs6779394,rs10780033); (rs6791234,rs10780033); (rs6795025,rs10780033); (rs7612459,rs10780033); (rs7627404,rs10780033); (rs7628719,rs10780033); (rs7636057,rs10780033); (rs7639332,rs10780033); (rs7647093,rs10780033); (rs7647812,rs10780033); (rs9846123,rs10780033); (rs4308307,rs11130182); (rs4308307,rs11130182); (rs10780033,rs11705737); (rs10780033,rs11705737); (rs12491743,rs11705737); (rs12491743,rs11705737); (rs13064883,rs11705737); (rs13064883,rs11705737); (rs1352420,rs11705737); (rs1352420,rs11705737); (rs28642807,rs11705737); (rs28642807,rs11705737); (rs3212,rs11705737); (rs3212,rs11705737); (rs3774628,rs11705737); (rs3774628,rs11705737); (rs4279134,rs11705737); (rs4279134,rs11705737); (rs4974080,rs11705737); (rs4974080,rs11705737); (rs4974084,rs11705737); (rs4974084,rs11705737); (rs4974091,rs11705737); (rs4974091,rs11705737); (rs62262517,rs11705737); (rs62262517,rs11705737); (rs6414613,rs11705737); (rs6414613,rs11705737); (rs6446205,rs11705737); (rs6446205,rs11705737); (rs6779394,rs11705737); (rs6779394,rs11705737); (rs6791234,rs11705737); (rs6791234,rs11705737); (rs6795025,rs11705737); (rs6795025,rs11705737); (rs7612459,rs11705737); (rs7612459,rs11705737); (rs7627404,rs11705737); (rs7627404,rs11705737); (rs7628719,rs11705737); (rs7628719,rs11705737); (rs7636057,rs11705737); (rs7636057,rs11705737); (rs7639332,rs11705737); (rs7639332,rs11705737); (rs7647093,rs11705737); (rs7647093,rs11705737); (rs7647812,rs11705737); (rs7647812,rs11705737); (rs9846123,rs11705737); (rs9846123,rs11705737); (rs3212,rs12490393); (rs4279134,rs12490393); (rs4308307,rs12490393); (rs4974084,rs12490393); (rs6779394,rs12490393); (rs10780033,rs12491743); (rs10780033,rs12491743); (rs12491743,rs12491743); (rs12491743,rs12491743); (rs13064883,rs12491743); (rs13064883,rs12491743); (rs1352420,rs12491743); (rs1352420,rs12491743); (rs28642807,rs12491743); (rs28642807,rs12491743); (rs3212,rs12491743); (rs3212,rs12491743); (rs3774628,rs12491743); (rs3774628,rs12491743); (rs4279134,rs12491743); (rs4279134,rs12491743); (rs4974080,rs12491743); (rs4974080,rs12491743); (rs4974084,rs12491743); (rs4974084,rs12491743); (rs4974091,rs12491743); (rs4974091,rs12491743); (rs62262517,rs12491743); (rs62262517,rs12491743); (rs6414613,rs12491743); (rs6414613,rs12491743); (rs6446205,rs12491743); (rs6446205,rs12491743); (rs6779394,rs12491743); (rs6779394,rs12491743); (rs6791234,rs12491743); (rs6791234,rs12491743); (rs6795025,rs12491743); (rs6795025,rs12491743); (rs7612459,rs12491743); (rs7612459,rs12491743); (rs7627404,rs12491743); (rs7627404,rs12491743); (rs7628719,rs12491743); (rs7628719,rs12491743); (rs7636057,rs12491743); (rs7636057,rs12491743); (rs7639332,rs12491743); (rs7639332,rs12491743); (rs7647093,rs12491743); (rs7647093,rs12491743); (rs7647812,rs12491743); (rs7647812,rs12491743); (rs9846123,rs12491743); (rs9846123,rs12491743); (rs10780033,rs12493578); (rs12491743,rs12493578); (rs13064883,rs12493578); (rs1352420,rs12493578); (rs28642807,rs12493578); (rs3212,rs12493578); (rs3774628,rs12493578); (rs4279134,rs12493578); (rs4974080,rs12493578); (rs4974084,rs12493578); (rs4974091,rs12493578); (rs62262517,rs12493578); (rs6414613,rs12493578); (rs6446205,rs12493578); (rs6779394,rs12493578); (rs6791234,rs12493578); (rs6795025,rs12493578); (rs7612459,rs12493578); (rs7627404,rs12493578); (rs7628719,rs12493578); (rs7636057,rs12493578); (rs7639332,rs12493578); (rs7647093,rs12493578); (rs7647812,rs12493578); (rs9846123,rs12493578); (rs10780033,rs12497850); (rs12491743,rs12497850); (rs13064883,rs12497850); (rs1352420,rs12497850); (rs28642807,rs12497850); (rs3212,rs12497850); (rs3774628,rs12497850); (rs4279134,rs12497850); (rs4974080,rs12497850); (rs4974084,rs12497850); (rs4974091,rs12497850); (rs62262517,rs12497850); (rs6414613,rs12497850); (rs6446205,rs12497850); (rs6779394,rs12497850); (rs6791234,rs12497850); (rs6795025,rs12497850); (rs7612459,rs12497850); (rs7627404,rs12497850); (rs7628719,rs12497850); (rs7636057,rs12497850); (rs7639332,rs12497850); (rs7647093,rs12497850); (rs7647812,rs12497850); (rs9846123,rs12497850); (rs3212,rs12629759); (rs4279134,rs12629759); (rs4308307,rs12629759); (rs6779394,rs12629759); (rs3212,rs12637576); (rs4279134,rs12637576); (rs4308307,rs12637576); (rs6779394,rs12637576); (rs10780033,rs13064911); (rs12491743,rs13064911); (rs13064883,rs13064911); (rs1352420,rs13064911); (rs28642807,rs13064911); (rs3212,rs13064911); (rs3774628,rs13064911); (rs4279134,rs13064911); (rs4974080,rs13064911); (rs4974084,rs13064911); (rs4974091,rs13064911); (rs62262517,rs13064911); (rs6414613,rs13064911); (rs6446205,rs13064911); (rs6779394,rs13064911); (rs6791234,rs13064911); (rs6795025,rs13064911); (rs7612459,rs13064911); (rs7627404,rs13064911); (rs7628719,rs13064911); (rs7636057,rs13064911); (rs7639332,rs13064911); (rs7647093,rs13064911); (rs7647812,rs13064911); (rs9846123,rs13064911); (rs10780033,rs13076394); (rs12491743,rs13076394); (rs13064883,rs13076394); (rs1352420,rs13076394); (rs28642807,rs13076394); (rs3212,rs13076394); (rs3774628,rs13076394); (rs4279134,rs13076394); (rs4974080,rs13076394); (rs4974084,rs13076394); (rs4974091,rs13076394); (rs62262517,rs13076394); (rs6414613,rs13076394); (rs6446205,rs13076394); (rs6779394,rs13076394); (rs6791234,rs13076394); (rs6795025,rs13076394); (rs7612459,rs13076394); (rs7627404,rs13076394); (rs7628719,rs13076394); (rs7636057,rs13076394); (rs7639332,rs13076394); (rs7647093,rs13076394); (rs7647812,rs13076394); (rs9846123,rs13076394); (rs10780033,rs1352420); (rs12491743,rs1352420); (rs13064883,rs1352420); (rs1352420,rs1352420); (rs28642807,rs1352420); (rs3212,rs1352420); (rs3774628,rs1352420); (rs4279134,rs1352420); (rs4974080,rs1352420); (rs4974084,rs1352420); (rs4974091,rs1352420); (rs62262517,rs1352420); (rs6414613,rs1352420); (rs6446205,rs1352420); (rs6779394,rs1352420); (rs6791234,rs1352420); (rs6795025,rs1352420); (rs7612459,rs1352420); (rs7627404,rs1352420); (rs7628719,rs1352420); (rs7636057,rs1352420); (rs7639332,rs1352420); (rs7647093,rs1352420); (rs7647812,rs1352420); (rs9846123,rs1352420); (rs10780033,rs28642807); (rs12491743,rs28642807); (rs13064883,rs28642807); (rs1352420,rs28642807); (rs28642807,rs28642807); (rs3212,rs28642807); (rs3774628,rs28642807); (rs4279134,rs28642807); (rs4974080,rs28642807); (rs4974084,rs28642807); (rs4974091,rs28642807); (rs62262517,rs28642807); (rs6414613,rs28642807); (rs6446205,rs28642807); (rs6779394,rs28642807); (rs6791234,rs28642807); (rs6795025,rs28642807); (rs7612459,rs28642807); (rs7627404,rs28642807); (rs7628719,rs28642807); (rs7636057,rs28642807); (rs7639332,rs28642807); (rs7647093,rs28642807); (rs7647812,rs28642807); (rs9846123,rs28642807); (rs10780033,rs3774628); (rs12491743,rs3774628); (rs13064883,rs3774628); (rs1352420,rs3774628); (rs28642807,rs3774628); (rs3212,rs3774628); (rs3774628,rs3774628); (rs4279134,rs3774628); (rs4974080,rs3774628); (rs4974084,rs3774628); (rs4974091,rs3774628); (rs62262517,rs3774628); (rs6414613,rs3774628); (rs6446205,rs3774628); (rs6779394,rs3774628); (rs6791234,rs3774628); (rs6795025,rs3774628); (rs7612459,rs3774628); (rs7627404,rs3774628); (rs7628719,rs3774628); (rs7636057,rs3774628); (rs7639332,rs3774628); (rs7647093,rs3774628); (rs7647812,rs3774628); (rs9846123,rs3774628); (rs3212,rs4308307); (rs4279134,rs4308307); (rs4308307,rs4308307); (rs4974084,rs4308307); (rs6779394,rs4308307); (rs10780033,rs4364202); (rs12491743,rs4364202); (rs13064883,rs4364202); (rs1352420,rs4364202); (rs28642807,rs4364202); (rs3212,rs4364202); (rs3774628,rs4364202); (rs4279134,rs4364202); (rs4308307,rs4364202); (rs4974080,rs4364202); (rs4974084,rs4364202); (rs4974091,rs4364202); (rs62262517,rs4364202); (rs6414613,rs4364202); (rs6446205,rs4364202); (rs6779394,rs4364202); (rs6791234,rs4364202); (rs6795025,rs4364202); (rs7612459,rs4364202); (rs7627404,rs4364202); (rs7628719,rs4364202); (rs7636057,rs4364202); (rs7639332,rs4364202); (rs7647093,rs4364202); (rs7647812,rs4364202); (rs9846123,rs4364202); (rs10780033,rs4513485); (rs12491743,rs4513485); (rs13064883,rs4513485); (rs1352420,rs4513485); (rs28642807,rs4513485); (rs3212,rs4513485); (rs3774628,rs4513485); (rs4279134,rs4513485); (rs4308307,rs4513485); (rs4974080,rs4513485); (rs4974084,rs4513485); (rs4974091,rs4513485); (rs62262517,rs4513485); (rs6414613,rs4513485); (rs6446205,rs4513485); (rs6779394,rs4513485); (rs6791234,rs4513485); (rs6795025,rs4513485); (rs7612459,rs4513485); (rs7627404,rs4513485); (rs7628719,rs4513485); (rs7636057,rs4513485); (rs7639332,rs4513485); (rs7647093,rs4513485); (rs7647812,rs4513485); (rs9846123,rs4513485); (rs3212,rs4536858); (rs4279134,rs4536858); (rs4308307,rs4536858); (rs4974084,rs4536858); (rs6779394,rs4536858); (rs10780033,rs4858798); (rs10780033,rs4858798); (rs10780033,rs4858798); (rs12491743,rs4858798); (rs12491743,rs4858798); (rs12491743,rs4858798); (rs13064883,rs4858798); (rs13064883,rs4858798); (rs13064883,rs4858798); (rs1352420,rs4858798); (rs1352420,rs4858798); (rs1352420,rs4858798); (rs28642807,rs4858798); (rs28642807,rs4858798); (rs28642807,rs4858798); (rs3212,rs4858798); (rs3212,rs4858798); (rs3212,rs4858798); (rs3774628,rs4858798); (rs3774628,rs4858798); (rs3774628,rs4858798); (rs4279134,rs4858798); (rs4279134,rs4858798); (rs4279134,rs4858798); (rs4974080,rs4858798); (rs4974080,rs4858798); (rs4974080,rs4858798); (rs4974084,rs4858798); (rs4974084,rs4858798); (rs4974084,rs4858798); (rs4974091,rs4858798); (rs4974091,rs4858798); (rs4974091,rs4858798); (rs62262517,rs4858798); (rs62262517,rs4858798); (rs62262517,rs4858798); (rs6414613,rs4858798); (rs6414613,rs4858798); (rs6414613,rs4858798); (rs6446205,rs4858798); (rs6446205,rs4858798); (rs6446205,rs4858798); (rs6779394,rs4858798); (rs6779394,rs4858798); (rs6779394,rs4858798); (rs6791234,rs4858798); (rs6791234,rs4858798); (rs6791234,rs4858798); (rs6795025,rs4858798); (rs6795025,rs4858798); (rs6795025,rs4858798); (rs7612459,rs4858798); (rs7612459,rs4858798); (rs7612459,rs4858798); (rs7627404,rs4858798); (rs7627404,rs4858798); (rs7627404,rs4858798); (rs7628719,rs4858798); (rs7628719,rs4858798); (rs7628719,rs4858798); (rs7636057,rs4858798); (rs7636057,rs4858798); (rs7636057,rs4858798); (rs7639332,rs4858798); (rs7639332,rs4858798); (rs7639332,rs4858798); (rs7647093,rs4858798); (rs7647093,rs4858798); (rs7647093,rs4858798); (rs7647812,rs4858798); (rs7647812,rs4858798); (rs7647812,rs4858798); (rs9846123,rs4858798); (rs9846123,rs4858798); (rs9846123,rs4858798); (rs10780033,rs4858828); (rs10780033,rs4858828); (rs12491743,rs4858828); (rs12491743,rs4858828); (rs13064883,rs4858828); (rs13064883,rs4858828); (rs1352420,rs4858828); (rs1352420,rs4858828); (rs28642807,rs4858828); (rs28642807,rs4858828); (rs3212,rs4858828); (rs3212,rs4858828); (rs3774628,rs4858828); (rs3774628,rs4858828); (rs4279134,rs4858828); (rs4279134,rs4858828); (rs4974080,rs4858828); (rs4974080,rs4858828); (rs4974084,rs4858828); (rs4974084,rs4858828); (rs4974091,rs4858828); (rs4974091,rs4858828); (rs62262517,rs4858828); (rs62262517,rs4858828); (rs6414613,rs4858828); (rs6414613,rs4858828); (rs6446205,rs4858828); (rs6446205,rs4858828); (rs6779394,rs4858828); (rs6779394,rs4858828); (rs6791234,rs4858828); (rs6791234,rs4858828); (rs6795025,rs4858828); (rs6795025,rs4858828); (rs7612459,rs4858828); (rs7612459,rs4858828); (rs7627404,rs4858828); (rs7627404,rs4858828); (rs7628719,rs4858828); (rs7628719,rs4858828); (rs7636057,rs4858828); (rs7636057,rs4858828); (rs7639332,rs4858828); (rs7639332,rs4858828); (rs7647093,rs4858828); (rs7647093,rs4858828); (rs7647812,rs4858828); (rs7647812,rs4858828); (rs9846123,rs4858828); (rs9846123,rs4858828); (rs3212,rs4955418); (rs4279134,rs4955418); (rs4308307,rs4955418); (rs4974084,rs4955418); (rs6779394,rs4955418); (rs4308307,rs4955420); (rs10780033,rs4974080); (rs12491743,rs4974080); (rs13064883,rs4974080); (rs1352420,rs4974080); (rs28642807,rs4974080); (rs3212,rs4974080); (rs3774628,rs4974080); (rs4279134,rs4974080); (rs4974080,rs4974080); (rs4974084,rs4974080); (rs4974091,rs4974080); (rs62262517,rs4974080); (rs6414613,rs4974080); (rs6446205,rs4974080); (rs6779394,rs4974080); (rs6791234,rs4974080); (rs6795025,rs4974080); (rs7612459,rs4974080); (rs7627404,rs4974080); (rs7628719,rs4974080); (rs7636057,rs4974080); (rs7639332,rs4974080); (rs7647093,rs4974080); (rs7647812,rs4974080); (rs9846123,rs4974080); (rs10780033,rs4974084); (rs12491743,rs4974084); (rs13064883,rs4974084); (rs1352420,rs4974084); (rs28642807,rs4974084); (rs3212,rs4974084); (rs3774628,rs4974084); (rs4279134,rs4974084); (rs4308307,rs4974084); (rs4974080,rs4974084); (rs4974084,rs4974084); (rs4974091,rs4974084); (rs62262517,rs4974084); (rs6414613,rs4974084); (rs6446205,rs4974084); (rs6779394,rs4974084); (rs6791234,rs4974084); (rs6795025,rs4974084); (rs7612459,rs4974084); (rs7627404,rs4974084); (rs7628719,rs4974084); (rs7636057,rs4974084); (rs7639332,rs4974084); (rs7647093,rs4974084); (rs7647812,rs4974084); (rs9846123,rs4974084); (rs10780033,rs4974091); (rs10780033,rs4974091); (rs10780033,rs4974091); (rs12491743,rs4974091); (rs12491743,rs4974091); (rs12491743,rs4974091); (rs13064883,rs4974091); (rs13064883,rs4974091); (rs13064883,rs4974091); (rs1352420,rs4974091); (rs1352420,rs4974091); (rs1352420,rs4974091); (rs28642807,rs4974091); (rs28642807,rs4974091); (rs28642807,rs4974091); (rs3212,rs4974091); (rs3212,rs4974091); (rs3212,rs4974091); (rs3774628,rs4974091); (rs3774628,rs4974091); (rs3774628,rs4974091); (rs4279134,rs4974091); (rs4279134,rs4974091); (rs4279134,rs4974091); (rs4974080,rs4974091); (rs4974080,rs4974091); (rs4974080,rs4974091); (rs4974084,rs4974091); (rs4974084,rs4974091); (rs4974084,rs4974091); (rs4974091,rs4974091); (rs4974091,rs4974091); (rs4974091,rs4974091); (rs62262517,rs4974091); (rs62262517,rs4974091); (rs62262517,rs4974091); (rs6414613,rs4974091); (rs6414613,rs4974091); (rs6414613,rs4974091); (rs6446205,rs4974091); (rs6446205,rs4974091); (rs6446205,rs4974091); (rs6779394,rs4974091); (rs6779394,rs4974091); (rs6779394,rs4974091); (rs6791234,rs4974091); (rs6791234,rs4974091); (rs6791234,rs4974091); (rs6795025,rs4974091); (rs6795025,rs4974091); (rs6795025,rs4974091); (rs7612459,rs4974091); (rs7612459,rs4974091); (rs7612459,rs4974091); (rs7627404,rs4974091); (rs7627404,rs4974091); (rs7627404,rs4974091); (rs7628719,rs4974091); (rs7628719,rs4974091); (rs7628719,rs4974091); (rs7636057,rs4974091); (rs7636057,rs4974091); (rs7636057,rs4974091); (rs7639332,rs4974091); (rs7639332,rs4974091); (rs7639332,rs4974091); (rs7647093,rs4974091); (rs7647093,rs4974091); (rs7647093,rs4974091); (rs7647812,rs4974091); (rs7647812,rs4974091); (rs7647812,rs4974091); (rs9846123,rs4974091); (rs9846123,rs4974091); (rs9846123,rs4974091); (rs10780033,rs62262517); (rs10780033,rs62262517); (rs12491743,rs62262517); (rs12491743,rs62262517); (rs13064883,rs62262517); (rs13064883,rs62262517); (rs1352420,rs62262517); (rs1352420,rs62262517); (rs28642807,rs62262517); (rs28642807,rs62262517); (rs3212,rs62262517); (rs3212,rs62262517); (rs3774628,rs62262517); (rs3774628,rs62262517); (rs4279134,rs62262517); (rs4279134,rs62262517); (rs4974080,rs62262517); (rs4974080,rs62262517); (rs4974084,rs62262517); (rs4974084,rs62262517); (rs4974091,rs62262517); (rs4974091,rs62262517); (rs62262517,rs62262517); (rs62262517,rs62262517); (rs6414613,rs62262517); (rs6414613,rs62262517); (rs6446205,rs62262517); (rs6446205,rs62262517); (rs6779394,rs62262517); (rs6779394,rs62262517); (rs6791234,rs62262517); (rs6791234,rs62262517); (rs6795025,rs62262517); (rs6795025,rs62262517); (rs7612459,rs62262517); (rs7612459,rs62262517); (rs7627404,rs62262517); (rs7627404,rs62262517); (rs7628719,rs62262517); (rs7628719,rs62262517); (rs7636057,rs62262517); (rs7636057,rs62262517); (rs7639332,rs62262517); (rs7639332,rs62262517); (rs7647093,rs62262517); (rs7647093,rs62262517); (rs7647812,rs62262517); (rs7647812,rs62262517); (rs9846123,rs62262517); (rs9846123,rs62262517); (rs10780033,rs6414613); (rs12491743,rs6414613); (rs13064883,rs6414613); (rs1352420,rs6414613); (rs28642807,rs6414613); (rs3212,rs6414613); (rs3774628,rs6414613); (rs4279134,rs6414613); (rs4974080,rs6414613); (rs4974084,rs6414613); (rs4974091,rs6414613); (rs62262517,rs6414613); (rs6414613,rs6414613); (rs6446205,rs6414613); (rs6779394,rs6414613); (rs6791234,rs6414613); (rs6795025,rs6414613); (rs7612459,rs6414613); (rs7627404,rs6414613); (rs7628719,rs6414613); (rs7636057,rs6414613); (rs7639332,rs6414613); (rs7647093,rs6414613); (rs7647812,rs6414613); (rs9846123,rs6414613); (rs10780033,rs6446205); (rs12491743,rs6446205); (rs13064883,rs6446205); (rs1352420,rs6446205); (rs28642807,rs6446205); (rs3212,rs6446205); (rs3774628,rs6446205); (rs4279134,rs6446205); (rs4974080,rs6446205); (rs4974084,rs6446205); (rs4974091,rs6446205); (rs62262517,rs6446205); (rs6414613,rs6446205); (rs6446205,rs6446205); (rs6779394,rs6446205); (rs6791234,rs6446205); (rs6795025,rs6446205); (rs7612459,rs6446205); (rs7627404,rs6446205); (rs7628719,rs6446205); (rs7636057,rs6446205); (rs7639332,rs6446205); (rs7647093,rs6446205); (rs7647812,rs6446205); (rs9846123,rs6446205); (rs10780033,rs6768433); (rs12491743,rs6768433); (rs13064883,rs6768433); (rs1352420,rs6768433); (rs28642807,rs6768433); (rs3212,rs6768433); (rs3774628,rs6768433); (rs4279134,rs6768433); (rs4974080,rs6768433); (rs4974084,rs6768433); (rs4974091,rs6768433); (rs62262517,rs6768433); (rs6414613,rs6768433); (rs6446205,rs6768433); (rs6779394,rs6768433); (rs6791234,rs6768433); (rs6795025,rs6768433); (rs7612459,rs6768433); (rs7627404,rs6768433); (rs7628719,rs6768433); (rs7636057,rs6768433); (rs7639332,rs6768433); (rs7647093,rs6768433); (rs7647812,rs6768433); (rs9846123,rs6768433); (rs10780033,rs6779394); (rs12491743,rs6779394); (rs13064883,rs6779394); (rs1352420,rs6779394); (rs28642807,rs6779394); (rs3212,rs6779394); (rs3774628,rs6779394); (rs4279134,rs6779394); (rs4308307,rs6779394); (rs4974080,rs6779394); (rs4974084,rs6779394); (rs4974091,rs6779394); (rs62262517,rs6779394); (rs6414613,rs6779394); (rs6446205,rs6779394); (rs6779394,rs6779394); (rs6791234,rs6779394); (rs6795025,rs6779394); (rs7612459,rs6779394); (rs7627404,rs6779394); (rs7628719,rs6779394); (rs7636057,rs6779394); (rs7639332,rs6779394); (rs7647093,rs6779394); (rs7647812,rs6779394); (rs9846123,rs6779394); (rs10780033,rs6786665); (rs12491743,rs6786665); (rs13064883,rs6786665); (rs1352420,rs6786665); (rs28642807,rs6786665); (rs3212,rs6786665); (rs3774628,rs6786665); (rs4279134,rs6786665); (rs4974080,rs6786665); (rs4974084,rs6786665); (rs4974091,rs6786665); (rs62262517,rs6786665); (rs6414613,rs6786665); (rs6446205,rs6786665); (rs6779394,rs6786665); (rs6791234,rs6786665); (rs6795025,rs6786665); (rs7612459,rs6786665); (rs7627404,rs6786665); (rs7628719,rs6786665); (rs7636057,rs6786665); (rs7639332,rs6786665); (rs7647093,rs6786665); (rs7647812,rs6786665); (rs9846123,rs6786665); (rs3212,rs6795756); (rs3212,rs6795756); (rs4279134,rs6795756); (rs4279134,rs6795756); (rs4308307,rs6795756); (rs4308307,rs6795756); (rs6779394,rs6795756); (rs6779394,rs6795756); (rs10780033,rs7616815); (rs12491743,rs7616815); (rs13064883,rs7616815); (rs1352420,rs7616815); (rs28642807,rs7616815); (rs3212,rs7616815); (rs3774628,rs7616815); (rs4279134,rs7616815); (rs4974080,rs7616815); (rs4974084,rs7616815); (rs4974091,rs7616815); (rs62262517,rs7616815); (rs6414613,rs7616815); (rs6446205,rs7616815); (rs6779394,rs7616815); (rs6791234,rs7616815); (rs6795025,rs7616815); (rs7612459,rs7616815); (rs7627404,rs7616815); (rs7628719,rs7616815); (rs7636057,rs7616815); (rs7639332,rs7616815); (rs7647093,rs7616815); (rs7647812,rs7616815); (rs9846123,rs7616815); (rs10780033,rs7621015); (rs12491743,rs7621015); (rs13064883,rs7621015); (rs1352420,rs7621015); (rs28642807,rs7621015); (rs3212,rs7621015); (rs3774628,rs7621015); (rs4279134,rs7621015); (rs4974080,rs7621015); (rs4974084,rs7621015); (rs4974091,rs7621015); (rs62262517,rs7621015); (rs6414613,rs7621015); (rs6446205,rs7621015); (rs6779394,rs7621015); (rs6791234,rs7621015); (rs6795025,rs7621015); (rs7612459,rs7621015); (rs7627404,rs7621015); (rs7628719,rs7621015); (rs7636057,rs7621015); (rs7639332,rs7621015); (rs7647093,rs7621015); (rs7647812,rs7621015); (rs9846123,rs7621015); (rs10780033,rs7626445); (rs12491743,rs7626445); (rs13064883,rs7626445); (rs1352420,rs7626445); (rs28642807,rs7626445); (rs3212,rs7626445); (rs3774628,rs7626445); (rs4279134,rs7626445); (rs4974080,rs7626445); (rs4974084,rs7626445); (rs4974091,rs7626445); (rs62262517,rs7626445); (rs6414613,rs7626445); (rs6446205,rs7626445); (rs6779394,rs7626445); (rs6791234,rs7626445); (rs6795025,rs7626445); (rs7612459,rs7626445); (rs7627404,rs7626445); (rs7628719,rs7626445); (rs7636057,rs7626445); (rs7639332,rs7626445); (rs7647093,rs7626445); (rs7647812,rs7626445); (rs9846123,rs7626445); (rs10780033,rs7630742); (rs10780033,rs7630742); (rs12491743,rs7630742); (rs12491743,rs7630742); (rs13064883,rs7630742); (rs13064883,rs7630742); (rs1352420,rs7630742); (rs1352420,rs7630742); (rs28642807,rs7630742); (rs28642807,rs7630742); (rs3212,rs7630742); (rs3212,rs7630742); (rs3774628,rs7630742); (rs3774628,rs7630742); (rs4279134,rs7630742); (rs4279134,rs7630742); (rs4974080,rs7630742); (rs4974080,rs7630742); (rs4974084,rs7630742); (rs4974084,rs7630742); (rs4974091,rs7630742); (rs4974091,rs7630742); (rs62262517,rs7630742); (rs62262517,rs7630742); (rs6414613,rs7630742); (rs6414613,rs7630742); (rs6446205,rs7630742); (rs6446205,rs7630742); (rs6779394,rs7630742); (rs6779394,rs7630742); (rs6791234,rs7630742); (rs6791234,rs7630742); (rs6795025,rs7630742); (rs6795025,rs7630742); (rs7612459,rs7630742); (rs7612459,rs7630742); (rs7627404,rs7630742); (rs7627404,rs7630742); (rs7628719,rs7630742); (rs7628719,rs7630742); (rs7636057,rs7630742); (rs7636057,rs7630742); (rs7639332,rs7630742); (rs7639332,rs7630742); (rs7647093,rs7630742); (rs7647093,rs7630742); (rs7647812,rs7630742); (rs7647812,rs7630742); (rs9846123,rs7630742); (rs9846123,rs7630742); (rs10780033,rs7639332); (rs12491743,rs7639332); (rs13064883,rs7639332); (rs1352420,rs7639332); (rs28642807,rs7639332); (rs3212,rs7639332); (rs3774628,rs7639332); (rs4279134,rs7639332); (rs4974080,rs7639332); (rs4974084,rs7639332); (rs4974091,rs7639332); (rs62262517,rs7639332); (rs6414613,rs7639332); (rs6446205,rs7639332); (rs6779394,rs7639332); (rs6791234,rs7639332); (rs6795025,rs7639332); (rs7612459,rs7639332); (rs7627404,rs7639332); (rs7628719,rs7639332); (rs7636057,rs7639332); (rs7639332,rs7639332); (rs7647093,rs7639332); (rs7647812,rs7639332); (rs9846123,rs7639332); (rs10780033,rs7647093); (rs10780033,rs7647093); (rs12491743,rs7647093); (rs12491743,rs7647093); (rs13064883,rs7647093); (rs13064883,rs7647093); (rs1352420,rs7647093); (rs1352420,rs7647093); (rs28642807,rs7647093); (rs28642807,rs7647093); (rs3212,rs7647093); (rs3212,rs7647093); (rs3774628,rs7647093); (rs3774628,rs7647093); (rs4279134,rs7647093); (rs4279134,rs7647093); (rs4974080,rs7647093); (rs4974080,rs7647093); (rs4974084,rs7647093); (rs4974084,rs7647093); (rs4974091,rs7647093); (rs4974091,rs7647093); (rs62262517,rs7647093); (rs62262517,rs7647093); (rs6414613,rs7647093); (rs6414613,rs7647093); (rs6446205,rs7647093); (rs6446205,rs7647093); (rs6779394,rs7647093); (rs6779394,rs7647093); (rs6791234,rs7647093); (rs6791234,rs7647093); (rs6795025,rs7647093); (rs6795025,rs7647093); (rs7612459,rs7647093); (rs7612459,rs7647093); (rs7627404,rs7647093); (rs7627404,rs7647093); (rs7628719,rs7647093); (rs7628719,rs7647093); (rs7636057,rs7647093); (rs7636057,rs7647093); (rs7639332,rs7647093); (rs7639332,rs7647093); (rs7647093,rs7647093); (rs7647093,rs7647093); (rs7647812,rs7647093); (rs7647812,rs7647093); (rs9846123,rs7647093); (rs9846123,rs7647093); (rs10780033,rs7647812); (rs12491743,rs7647812); (rs13064883,rs7647812); (rs1352420,rs7647812); (rs28642807,rs7647812); (rs3212,rs7647812); (rs3774628,rs7647812); (rs4279134,rs7647812); (rs4974080,rs7647812); (rs4974084,rs7647812); (rs4974091,rs7647812); (rs62262517,rs7647812); (rs6414613,rs7647812); (rs6446205,rs7647812); (rs6779394,rs7647812); (rs6791234,rs7647812); (rs6795025,rs7647812); (rs7612459,rs7647812); (rs7627404,rs7647812); (rs7628719,rs7647812); (rs7636057,rs7647812); (rs7639332,rs7647812); (rs7647093,rs7647812); (rs7647812,rs7647812); (rs9846123,rs7647812); (rs10780033,rs7649458); (rs10780033,rs7649458); (rs12491743,rs7649458); (rs12491743,rs7649458); (rs13064883,rs7649458); (rs13064883,rs7649458); (rs1352420,rs7649458); (rs1352420,rs7649458); (rs28642807,rs7649458); (rs28642807,rs7649458); (rs3212,rs7649458); (rs3212,rs7649458); (rs3774628,rs7649458); (rs3774628,rs7649458); (rs4279134,rs7649458); (rs4279134,rs7649458); (rs4974080,rs7649458); (rs4974080,rs7649458); (rs4974084,rs7649458); (rs4974084,rs7649458); (rs4974091,rs7649458); (rs4974091,rs7649458); (rs62262517,rs7649458); (rs62262517,rs7649458); (rs6414613,rs7649458); (rs6414613,rs7649458); (rs6446205,rs7649458); (rs6446205,rs7649458); (rs6779394,rs7649458); (rs6779394,rs7649458); (rs6791234,rs7649458); (rs6791234,rs7649458); (rs6795025,rs7649458); (rs6795025,rs7649458); (rs7612459,rs7649458); (rs7612459,rs7649458); (rs7627404,rs7649458); (rs7627404,rs7649458); (rs7628719,rs7649458); (rs7628719,rs7649458); (rs7636057,rs7649458); (rs7636057,rs7649458); (rs7639332,rs7649458); (rs7639332,rs7649458); (rs7647093,rs7649458); (rs7647093,rs7649458); (rs7647812,rs7649458); (rs7647812,rs7649458); (rs9846123,rs7649458); (rs9846123,rs7649458); (rs10780033,rs9311433); (rs10780033,rs9311433); (rs12491743,rs9311433); (rs12491743,rs9311433); (rs13064883,rs9311433); (rs13064883,rs9311433); (rs1352420,rs9311433); (rs1352420,rs9311433); (rs28642807,rs9311433); (rs28642807,rs9311433); (rs3212,rs9311433); (rs3212,rs9311433); (rs3774628,rs9311433); (rs3774628,rs9311433); (rs4279134,rs9311433); (rs4279134,rs9311433); (rs4974080,rs9311433); (rs4974080,rs9311433); (rs4974084,rs9311433); (rs4974084,rs9311433); (rs4974091,rs9311433); (rs4974091,rs9311433); (rs62262517,rs9311433); (rs62262517,rs9311433); (rs6414613,rs9311433); (rs6414613,rs9311433); (rs6446205,rs9311433); (rs6446205,rs9311433); (rs6779394,rs9311433); (rs6779394,rs9311433); (rs6791234,rs9311433); (rs6791234,rs9311433); (rs6795025,rs9311433); (rs6795025,rs9311433); (rs7612459,rs9311433); (rs7612459,rs9311433); (rs7627404,rs9311433); (rs7627404,rs9311433); (rs7628719,rs9311433); (rs7628719,rs9311433); (rs7636057,rs9311433); (rs7636057,rs9311433); (rs7639332,rs9311433); (rs7639332,rs9311433); (rs7647093,rs9311433); (rs7647093,rs9311433); (rs7647812,rs9311433); (rs7647812,rs9311433); (rs9846123,rs9311433); (rs9846123,rs9311433); (rs10780033,rs9841640); (rs12491743,rs9841640); (rs13064883,rs9841640); (rs1352420,rs9841640); (rs28642807,rs9841640); (rs3212,rs9841640); (rs3774628,rs9841640); (rs4279134,rs9841640); (rs4974080,rs9841640); (rs4974084,rs9841640); (rs4974091,rs9841640); (rs62262517,rs9841640); (rs6414613,rs9841640); (rs6446205,rs9841640); (rs6779394,rs9841640); (rs6791234,rs9841640); (rs6795025,rs9841640); (rs7612459,rs9841640); (rs7627404,rs9841640); (rs7628719,rs9841640); (rs7636057,rs9841640); (rs7639332,rs9841640); (rs7647093,rs9841640); (rs7647812,rs9841640); (rs9846123,rs9841640); (rs10780033,rs9846123); (rs12491743,rs9846123); (rs13064883,rs9846123); (rs1352420,rs9846123); (rs28642807,rs9846123); (rs3212,rs9846123); (rs3774628,rs9846123); (rs4279134,rs9846123); (rs4974080,rs9846123); (rs4974084,rs9846123); (rs4974091,rs9846123); (rs62262517,rs9846123); (rs6414613,rs9846123); (rs6446205,rs9846123); (rs6779394,rs9846123); (rs6791234,rs9846123); (rs6795025,rs9846123); (rs7612459,rs9846123); (rs7627404,rs9846123); (rs7628719,rs9846123); (rs7636057,rs9846123); (rs7639332,rs9846123); (rs7647093,rs9846123); (rs7647812,rs9846123); (rs9846123,rs9846123); (rs10780033,rs9876848); (rs12491743,rs9876848); (rs13064883,rs9876848); (rs1352420,rs9876848); (rs28642807,rs9876848); (rs3212,rs9876848); (rs3774628,rs9876848); (rs4279134,rs9876848); (rs4974080,rs9876848); (rs4974084,rs9876848); (rs4974091,rs9876848); (rs62262517,rs9876848); (rs6414613,rs9876848); (rs6446205,rs9876848); (rs6779394,rs9876848); (rs6791234,rs9876848); (rs6795025,rs9876848); (rs7612459,rs9876848); (rs7627404,rs9876848); (rs7628719,rs9876848); (rs7636057,rs9876848); (rs7639332,rs9876848); (rs7647093,rs9876848); (rs7647812,rs9876848); (rs9846123,rs9876848)	1; 0.996; 1; 0.901; 1; 0.917; 0.974; 0.917; 0.996; 0.952; 1; 0.996; 0.996; 0.996; 0.9; 1; 0.996; 1; 0.996; 0.978; 1; 1; 1; 0.996; 0.996; 0.867; 0.867; 0.978; 0.978; 0.974; 0.974; 0.978; 0.978; 0.914; 0.914; 0.978; 0.978; 0.897; 0.897; 0.996; 0.996; 0.897; 0.897; 0.974; 0.974; 0.931; 0.931; 0.978; 0.978; 0.974; 0.974; 0.974; 0.974; 0.974; 0.974; 0.922; 0.922; 0.978; 0.978; 0.974; 0.974; 0.978; 0.978; 0.974; 0.974; 1; 1; 0.978; 0.978; 0.978; 0.978; 0.978; 0.978; 0.974; 0.974; 0.974; 0.974; 0.84; 0.84; 1; 0.814; 0.863; 0.996; 0.996; 1; 1; 0.996; 0.996; 0.897; 0.897; 0.996; 0.996; 0.922; 0.922; 0.969; 0.969; 0.922; 0.922; 1; 1; 0.947; 0.947; 0.996; 0.996; 1; 1; 1; 1; 1; 1; 0.904; 0.904; 0.996; 0.996; 1; 1; 0.996; 0.996; 0.991; 0.991; 0.974; 0.974; 0.996; 0.996; 0.996; 0.996; 0.996; 0.996; 0.991; 0.991; 1; 1; 0.889; 0.885; 0.889; 0.987; 0.889; 0.812; 0.906; 0.812; 0.885; 0.844; 0.889; 0.885; 0.885; 0.885; 0.828; 0.889; 0.885; 0.889; 0.893; 0.901; 0.889; 0.889; 0.889; 0.893; 0.885; 0.901; 0.897; 0.901; 1; 0.901; 0.823; 0.918; 0.823; 0.897; 0.856; 0.901; 0.897; 0.897; 0.897; 0.839; 0.901; 0.897; 0.901; 0.905; 0.914; 0.901; 0.901; 0.901; 0.905; 0.897; 0.821; 0.821; 0.978; 0.844; 0.822; 0.822; 0.979; 0.845; 1; 0.996; 1; 0.901; 1; 0.917; 0.974; 0.917; 0.996; 0.952; 1; 0.996; 0.996; 0.996; 0.9; 1; 0.996; 1; 0.996; 0.978; 1; 1; 1; 0.996; 0.996; 1; 0.996; 1; 0.901; 1; 0.917; 0.974; 0.917; 0.996; 0.952; 1; 0.996; 0.996; 0.996; 0.9; 1; 0.996; 1; 0.996; 0.978; 1; 1; 1; 0.996; 0.996; 0.901; 0.897; 0.901; 1; 0.901; 0.823; 0.918; 0.823; 0.897; 0.856; 0.901; 0.897; 0.897; 0.897; 0.839; 0.901; 0.897; 0.901; 0.905; 0.914; 0.901; 0.901; 0.901; 0.905; 0.897; 1; 0.996; 1; 0.901; 1; 0.917; 0.974; 0.917; 0.996; 0.952; 1; 0.996; 0.996; 0.996; 0.9; 1; 0.996; 1; 0.996; 0.978; 1; 1; 1; 0.996; 0.996; 0.974; 0.969; 0.974; 0.918; 0.974; 0.893; 1; 0.893; 0.969; 0.926; 0.974; 0.969; 0.969; 0.969; 0.918; 0.974; 0.969; 0.974; 0.978; 0.996; 0.974; 0.974; 0.974; 0.978; 0.969; 0.84; 0.84; 1; 0.814; 0.863; 0.913; 0.918; 0.913; 0.819; 0.913; 0.995; 0.888; 0.995; 0.836; 0.918; 0.96; 0.913; 0.918; 0.918; 0.918; 0.969; 0.913; 0.918; 0.913; 0.909; 0.893; 0.913; 0.913; 0.913; 0.909; 0.918; 0.9; 0.904; 0.9; 0.839; 0.9; 0.973; 0.918; 0.973; 0.863; 0.904; 0.946; 0.9; 0.904; 0.904; 0.904; 1; 0.9; 0.904; 0.9; 0.895; 0.922; 0.9; 0.9; 0.9; 0.895; 0.904; 0.84; 0.84; 1; 0.814; 0.863; 0.885; 0.885; 0.885; 0.881; 0.881; 0.881; 0.885; 0.885; 0.885; 0.983; 0.983; 0.983; 0.885; 0.885; 0.885; 0.809; 0.809; 0.809; 0.91; 0.91; 0.91; 0.809; 0.809; 0.809; 0.881; 0.881; 0.881; 0.84; 0.84; 0.84; 0.885; 0.885; 0.885; 0.881; 0.881; 0.881; 0.881; 0.881; 0.881; 0.881; 0.881; 0.881; 0.832; 0.832; 0.832; 0.885; 0.885; 0.885; 0.881; 0.881; 0.881; 0.885; 0.885; 0.885; 0.889; 0.889; 0.889; 0.906; 0.906; 0.906; 0.885; 0.885; 0.885; 0.885; 0.885; 0.885; 0.885; 0.885; 0.885; 0.889; 0.889; 0.889; 0.881; 0.881; 0.881; 0.885; 0.885; 0.881; 0.881; 0.885; 0.885; 0.983; 0.983; 0.885; 0.885; 0.809; 0.809; 0.91; 0.91; 0.809; 0.809; 0.881; 0.881; 0.84; 0.84; 0.885; 0.885; 0.881; 0.881; 0.881; 0.881; 0.881; 0.881; 0.832; 0.832; 0.885; 0.885; 0.881; 0.881; 0.885; 0.885; 0.889; 0.889; 0.906; 0.906; 0.885; 0.885; 0.885; 0.885; 0.885; 0.885; 0.889; 0.889; 0.881; 0.881; 0.835; 0.835; 0.996; 0.81; 0.859; 0.863; 0.996; 1; 0.996; 0.897; 0.996; 0.922; 0.969; 0.922; 1; 0.947; 0.996; 1; 1; 1; 0.904; 0.996; 1; 0.996; 0.991; 0.974; 0.996; 0.996; 0.996; 0.991; 1; 0.952; 0.947; 0.952; 0.856; 0.952; 0.964; 0.926; 0.964; 0.814; 0.947; 1; 0.952; 0.947; 0.947; 0.947; 0.946; 0.952; 0.947; 0.952; 0.947; 0.931; 0.952; 0.952; 0.952; 0.947; 0.947; 1; 1; 1; 0.996; 0.996; 0.996; 1; 1; 1; 0.901; 0.901; 0.901; 1; 1; 1; 0.917; 0.917; 0.917; 0.974; 0.974; 0.974; 0.917; 0.917; 0.917; 0.996; 0.996; 0.996; 0.952; 0.952; 0.952; 1; 1; 1; 0.996; 0.996; 0.996; 0.996; 0.996; 0.996; 0.996; 0.996; 0.996; 0.9; 0.9; 0.9; 1; 1; 1; 0.996; 0.996; 0.996; 1; 1; 1; 0.996; 0.996; 0.996; 0.978; 0.978; 0.978; 1; 1; 1; 1; 1; 1; 1; 1; 1; 0.996; 0.996; 0.996; 0.996; 0.996; 0.996; 0.996; 0.996; 1; 1; 0.996; 0.996; 0.897; 0.897; 0.996; 0.996; 0.922; 0.922; 0.969; 0.969; 0.922; 0.922; 1; 1; 0.947; 0.947; 0.996; 0.996; 1; 1; 1; 1; 1; 1; 0.904; 0.904; 0.996; 0.996; 1; 1; 0.996; 0.996; 0.991; 0.991; 0.974; 0.974; 0.996; 0.996; 0.996; 0.996; 0.996; 0.996; 0.991; 0.991; 1; 1; 0.996; 1; 0.996; 0.897; 0.996; 0.922; 0.969; 0.922; 1; 0.947; 0.996; 1; 1; 1; 0.904; 0.996; 1; 0.996; 0.991; 0.974; 0.996; 0.996; 0.996; 0.991; 1; 0.996; 1; 0.996; 0.897; 0.996; 0.922; 0.969; 0.922; 1; 0.947; 0.996; 1; 1; 1; 0.904; 0.996; 1; 0.996; 0.991; 0.974; 0.996; 0.996; 0.996; 0.991; 1; 1; 0.996; 1; 0.901; 1; 0.917; 0.974; 0.917; 0.996; 0.952; 1; 0.996; 0.996; 0.996; 0.9; 1; 0.996; 1; 0.996; 0.978; 1; 1; 1; 0.996; 0.996; 0.9; 0.904; 0.9; 0.839; 0.9; 0.973; 0.918; 0.973; 0.863; 0.904; 0.946; 0.9; 0.904; 0.904; 0.904; 1; 0.9; 0.904; 0.9; 0.895; 0.922; 0.9; 0.9; 0.9; 0.895; 0.904; 1; 0.996; 1; 0.901; 1; 0.917; 0.974; 0.917; 0.996; 0.952; 1; 0.996; 0.996; 0.996; 0.9; 1; 0.996; 1; 0.996; 0.978; 1; 1; 1; 0.996; 0.996; 0.821; 0.821; 0.821; 0.821; 0.978; 0.978; 0.844; 0.844; 0.996; 0.991; 0.996; 0.905; 0.996; 0.913; 0.978; 0.913; 0.991; 0.947; 0.996; 0.991; 0.991; 0.991; 0.895; 0.996; 0.991; 0.996; 1; 0.974; 0.996; 0.996; 0.996; 1; 0.991; 1; 0.996; 1; 0.901; 1; 0.917; 0.974; 0.917; 0.996; 0.952; 1; 0.996; 0.996; 0.996; 0.9; 1; 0.996; 1; 0.996; 0.978; 1; 1; 1; 0.996; 0.996; 0.974; 0.978; 0.974; 0.909; 0.974; 0.902; 0.991; 0.902; 0.978; 0.927; 0.974; 0.978; 0.978; 0.978; 0.927; 0.974; 0.978; 0.974; 0.969; 0.996; 0.974; 0.974; 0.974; 0.969; 0.978; 0.978; 0.978; 0.974; 0.974; 0.978; 0.978; 0.922; 0.922; 0.978; 0.978; 0.897; 0.897; 0.996; 0.996; 0.897; 0.897; 0.974; 0.974; 0.93; 0.93; 0.978; 0.978; 0.974; 0.974; 0.974; 0.974; 0.974; 0.974; 0.913; 0.913; 0.978; 0.978; 0.974; 0.974; 0.978; 0.978; 0.982; 0.982; 0.991; 0.991; 0.978; 0.978; 0.978; 0.978; 0.978; 0.978; 0.982; 0.982; 0.974; 0.974; 1; 0.996; 1; 0.901; 1; 0.917; 0.974; 0.917; 0.996; 0.952; 1; 0.996; 0.996; 0.996; 0.9; 1; 0.996; 1; 0.996; 0.978; 1; 1; 1; 0.996; 0.996; 1; 1; 0.996; 0.996; 1; 1; 0.901; 0.901; 1; 1; 0.917; 0.917; 0.974; 0.974; 0.917; 0.917; 0.996; 0.996; 0.952; 0.952; 1; 1; 0.996; 0.996; 0.996; 0.996; 0.996; 0.996; 0.9; 0.9; 1; 1; 0.996; 0.996; 1; 1; 0.996; 0.996; 0.978; 0.978; 1; 1; 1; 1; 1; 1; 0.996; 0.996; 0.996; 0.996; 0.996; 0.991; 0.996; 0.905; 0.996; 0.913; 0.978; 0.913; 0.991; 0.947; 0.996; 0.991; 0.991; 0.991; 0.895; 0.996; 0.991; 0.996; 1; 0.974; 0.996; 0.996; 0.996; 1; 0.991; 1; 1; 0.996; 0.996; 1; 1; 0.901; 0.901; 1; 1; 0.917; 0.917; 0.974; 0.974; 0.917; 0.917; 0.996; 0.996; 0.952; 0.952; 1; 1; 0.996; 0.996; 0.996; 0.996; 0.996; 0.996; 0.9; 0.9; 1; 1; 0.996; 0.996; 1; 1; 0.996; 0.996; 0.978; 0.978; 1; 1; 1; 1; 1; 1; 0.996; 0.996; 0.996; 0.996; 0.996; 0.996; 0.991; 0.991; 0.996; 0.996; 0.905; 0.905; 0.996; 0.996; 0.913; 0.913; 0.978; 0.978; 0.913; 0.913; 0.991; 0.991; 0.947; 0.947; 0.996; 0.996; 0.991; 0.991; 0.991; 0.991; 0.991; 0.991; 0.895; 0.895; 0.996; 0.996; 0.991; 0.991; 0.996; 0.996; 1; 1; 0.974; 0.974; 0.996; 0.996; 0.996; 0.996; 0.996; 0.996; 1; 1; 0.991; 0.991; 0.996; 1; 0.996; 0.897; 0.996; 0.922; 0.969; 0.922; 1; 0.947; 0.996; 1; 1; 1; 0.904; 0.996; 1; 0.996; 0.991; 0.974; 0.996; 0.996; 0.996; 0.991; 1; 0.996; 1; 0.996; 0.897; 0.996; 0.922; 0.969; 0.922; 1; 0.947; 0.996; 1; 1; 1; 0.904; 0.996; 1; 0.996; 0.991; 0.974; 0.996; 0.996; 0.996; 0.991; 1; 0.996; 0.991; 0.996; 0.905; 0.996; 0.913; 0.978; 0.913; 0.991; 0.947; 0.996; 0.991; 0.991; 0.991; 0.895; 0.996; 0.991; 0.996; 1; 0.974; 0.996; 0.996; 0.996; 1; 0.991	all_causeHF;HFrEF	CCDC36; QRICH1; ARIH2; KLHDC8B; AMT; DALRD3; CCDC71; NCKIPSD; NDUFAF3; P4HTM; TCTA; RHOA; C3orf62	0	13	(rs4308307,rs10780033); (rs10780033,rs11130181); (rs12491743,rs11130181); (rs13064883,rs11130181); (rs1352420,rs11130181); (rs28642807,rs11130181); (rs3212,rs11130181); (rs3774628,rs11130181); (rs4279134,rs11130181); (rs4308307,rs11130181); (rs4974080,rs11130181); (rs4974084,rs11130181); (rs4974091,rs11130181); (rs62262517,rs11130181); (rs6414613,rs11130181); (rs6446205,rs11130181); (rs6779394,rs11130181); (rs6791234,rs11130181); (rs6795025,rs11130181); (rs7612459,rs11130181); (rs7627404,rs11130181); (rs7628719,rs11130181); (rs7636057,rs11130181); (rs7639332,rs11130181); (rs7647093,rs11130181); (rs7647812,rs11130181); (rs9846123,rs11130181); (rs10780033,rs11130182); (rs10780033,rs11130182); (rs12491743,rs11130182); (rs12491743,rs11130182); (rs13064883,rs11130182); (rs13064883,rs11130182); (rs1352420,rs11130182); (rs1352420,rs11130182); (rs28642807,rs11130182); (rs28642807,rs11130182); (rs3212,rs11130182); (rs3212,rs11130182); (rs3774628,rs11130182); (rs3774628,rs11130182); (rs4279134,rs11130182); (rs4279134,rs11130182); (rs4974080,rs11130182); (rs4974080,rs11130182); (rs4974084,rs11130182); (rs4974084,rs11130182); (rs4974091,rs11130182); (rs4974091,rs11130182); (rs62262517,rs11130182); (rs62262517,rs11130182); (rs6414613,rs11130182); (rs6414613,rs11130182); (rs6446205,rs11130182); (rs6446205,rs11130182); (rs6779394,rs11130182); (rs6779394,rs11130182); (rs6791234,rs11130182); (rs6791234,rs11130182); (rs6795025,rs11130182); (rs6795025,rs11130182); (rs7612459,rs11130182); (rs7612459,rs11130182); (rs7627404,rs11130182); (rs7627404,rs11130182); (rs7628719,rs11130182); (rs7628719,rs11130182); (rs7636057,rs11130182); (rs7636057,rs11130182); (rs7639332,rs11130182); (rs7639332,rs11130182); (rs7647093,rs11130182); (rs7647093,rs11130182); (rs7647812,rs11130182); (rs7647812,rs11130182); (rs9846123,rs11130182); (rs9846123,rs11130182); (rs3212,rs11130190); (rs4279134,rs11130190); (rs4308307,rs11130190); (rs6779394,rs11130190); (rs4308307,rs11705737); (rs4308307,rs11705737); (rs3212,rs11715060); (rs4279134,rs11715060); (rs4308307,rs11715060); (rs6779394,rs11715060); (rs3212,rs11720542); (rs4279134,rs11720542); (rs4308307,rs11720542); (rs6779394,rs11720542); (rs3212,rs11720657); (rs4279134,rs11720657); (rs4308307,rs11720657); (rs6779394,rs11720657); (rs10780033,rs12490393); (rs12491743,rs12490393); (rs13064883,rs12490393); (rs1352420,rs12490393); (rs28642807,rs12490393); (rs3774628,rs12490393); (rs4974080,rs12490393); (rs4974091,rs12490393); (rs62262517,rs12490393); (rs6414613,rs12490393); (rs6446205,rs12490393); (rs6791234,rs12490393); (rs6795025,rs12490393); (rs7612459,rs12490393); (rs7627404,rs12490393); (rs7628719,rs12490393); (rs7636057,rs12490393); (rs7639332,rs12490393); (rs7647093,rs12490393); (rs7647812,rs12490393); (rs9846123,rs12490393); (rs4308307,rs12491743); (rs4308307,rs12491743); (rs4308307,rs12493578); (rs4308307,rs12497850); (rs10780033,rs12629759); (rs12491743,rs12629759); (rs13064883,rs12629759); (rs1352420,rs12629759); (rs28642807,rs12629759); (rs3774628,rs12629759); (rs4974080,rs12629759); (rs4974084,rs12629759); (rs4974091,rs12629759); (rs62262517,rs12629759); (rs6414613,rs12629759); (rs6446205,rs12629759); (rs6791234,rs12629759); (rs6795025,rs12629759); (rs7612459,rs12629759); (rs7627404,rs12629759); (rs7628719,rs12629759); (rs7636057,rs12629759); (rs7639332,rs12629759); (rs7647093,rs12629759); (rs7647812,rs12629759); (rs9846123,rs12629759); (rs10780033,rs12637576); (rs12491743,rs12637576); (rs13064883,rs12637576); (rs1352420,rs12637576); (rs28642807,rs12637576); (rs3774628,rs12637576); (rs4974080,rs12637576); (rs4974084,rs12637576); (rs4974091,rs12637576); (rs62262517,rs12637576); (rs6414613,rs12637576); (rs6446205,rs12637576); (rs6791234,rs12637576); (rs6795025,rs12637576); (rs7612459,rs12637576); (rs7627404,rs12637576); (rs7628719,rs12637576); (rs7636057,rs12637576); (rs7639332,rs12637576); (rs7647093,rs12637576); (rs7647812,rs12637576); (rs9846123,rs12637576); (rs10780033,rs12715430); (rs10780033,rs12715430); (rs12491743,rs12715430); (rs12491743,rs12715430); (rs13064883,rs12715430); (rs13064883,rs12715430); (rs1352420,rs12715430); (rs1352420,rs12715430); (rs28642807,rs12715430); (rs28642807,rs12715430); (rs3212,rs12715430); (rs3212,rs12715430); (rs3774628,rs12715430); (rs3774628,rs12715430); (rs4279134,rs12715430); (rs4279134,rs12715430); (rs4974080,rs12715430); (rs4974080,rs12715430); (rs4974084,rs12715430); (rs4974084,rs12715430); (rs4974091,rs12715430); (rs4974091,rs12715430); (rs62262517,rs12715430); (rs62262517,rs12715430); (rs6414613,rs12715430); (rs6414613,rs12715430); (rs6446205,rs12715430); (rs6446205,rs12715430); (rs6779394,rs12715430); (rs6779394,rs12715430); (rs6791234,rs12715430); (rs6791234,rs12715430); (rs6795025,rs12715430); (rs6795025,rs12715430); (rs7612459,rs12715430); (rs7612459,rs12715430); (rs7627404,rs12715430); (rs7627404,rs12715430); (rs7628719,rs12715430); (rs7628719,rs12715430); (rs7636057,rs12715430); (rs7636057,rs12715430); (rs7639332,rs12715430); (rs7639332,rs12715430); (rs7647093,rs12715430); (rs7647093,rs12715430); (rs7647812,rs12715430); (rs7647812,rs12715430); (rs9846123,rs12715430); (rs9846123,rs12715430); (rs4308307,rs13064911); (rs4308307,rs13076394); (rs3212,rs13096474); (rs4279134,rs13096474); (rs4308307,rs13096474); (rs6779394,rs13096474); (rs4308307,rs1352420); (rs3212,rs2329025); (rs4279134,rs2329025); (rs4308307,rs2329025); (rs6779394,rs2329025); (rs4308307,rs28642807); (rs4308307,rs3774628); (rs10780033,rs4292260); (rs10780033,rs4292260); (rs12491743,rs4292260); (rs12491743,rs4292260); (rs13064883,rs4292260); (rs13064883,rs4292260); (rs1352420,rs4292260); (rs1352420,rs4292260); (rs28642807,rs4292260); (rs28642807,rs4292260); (rs3212,rs4292260); (rs3212,rs4292260); (rs3774628,rs4292260); (rs3774628,rs4292260); (rs4279134,rs4292260); (rs4279134,rs4292260); (rs4308307,rs4292260); (rs4308307,rs4292260); (rs4974080,rs4292260); (rs4974080,rs4292260); (rs4974084,rs4292260); (rs4974084,rs4292260); (rs4974091,rs4292260); (rs4974091,rs4292260); (rs62262517,rs4292260); (rs62262517,rs4292260); (rs6414613,rs4292260); (rs6414613,rs4292260); (rs6446205,rs4292260); (rs6446205,rs4292260); (rs6779394,rs4292260); (rs6779394,rs4292260); (rs6791234,rs4292260); (rs6791234,rs4292260); (rs6795025,rs4292260); (rs6795025,rs4292260); (rs7612459,rs4292260); (rs7612459,rs4292260); (rs7627404,rs4292260); (rs7627404,rs4292260); (rs7628719,rs4292260); (rs7628719,rs4292260); (rs7636057,rs4292260); (rs7636057,rs4292260); (rs7639332,rs4292260); (rs7639332,rs4292260); (rs7647093,rs4292260); (rs7647093,rs4292260); (rs7647812,rs4292260); (rs7647812,rs4292260); (rs9846123,rs4292260); (rs9846123,rs4292260); (rs10780033,rs4308307); (rs12491743,rs4308307); (rs13064883,rs4308307); (rs1352420,rs4308307); (rs28642807,rs4308307); (rs3774628,rs4308307); (rs4974080,rs4308307); (rs4974091,rs4308307); (rs62262517,rs4308307); (rs6414613,rs4308307); (rs6446205,rs4308307); (rs6791234,rs4308307); (rs6795025,rs4308307); (rs7612459,rs4308307); (rs7627404,rs4308307); (rs7628719,rs4308307); (rs7636057,rs4308307); (rs7639332,rs4308307); (rs7647093,rs4308307); (rs7647812,rs4308307); (rs9846123,rs4308307); (rs10780033,rs4536858); (rs12491743,rs4536858); (rs13064883,rs4536858); (rs1352420,rs4536858); (rs28642807,rs4536858); (rs3774628,rs4536858); (rs4974080,rs4536858); (rs4974091,rs4536858); (rs62262517,rs4536858); (rs6414613,rs4536858); (rs6446205,rs4536858); (rs6791234,rs4536858); (rs6795025,rs4536858); (rs7612459,rs4536858); (rs7627404,rs4536858); (rs7628719,rs4536858); (rs7636057,rs4536858); (rs7639332,rs4536858); (rs7647093,rs4536858); (rs7647812,rs4536858); (rs9846123,rs4536858); (rs3212,rs4855837); (rs4279134,rs4855837); (rs4308307,rs4855837); (rs6779394,rs4855837); (rs3212,rs4855869); (rs4279134,rs4855869); (rs4308307,rs4855869); (rs6779394,rs4855869); (rs4308307,rs4858798); (rs4308307,rs4858798); (rs4308307,rs4858798); (rs4308307,rs4858828); (rs4308307,rs4858828); (rs10780033,rs4955418); (rs12491743,rs4955418); (rs13064883,rs4955418); (rs1352420,rs4955418); (rs28642807,rs4955418); (rs3774628,rs4955418); (rs4974080,rs4955418); (rs4974091,rs4955418); (rs62262517,rs4955418); (rs6414613,rs4955418); (rs6446205,rs4955418); (rs6791234,rs4955418); (rs6795025,rs4955418); (rs7612459,rs4955418); (rs7627404,rs4955418); (rs7628719,rs4955418); (rs7636057,rs4955418); (rs7639332,rs4955418); (rs7647093,rs4955418); (rs7647812,rs4955418); (rs9846123,rs4955418); (rs10780033,rs4955420); (rs12491743,rs4955420); (rs13064883,rs4955420); (rs1352420,rs4955420); (rs28642807,rs4955420); (rs3212,rs4955420); (rs3774628,rs4955420); (rs4279134,rs4955420); (rs4974080,rs4955420); (rs4974084,rs4955420); (rs4974091,rs4955420); (rs62262517,rs4955420); (rs6414613,rs4955420); (rs6446205,rs4955420); (rs6779394,rs4955420); (rs6791234,rs4955420); (rs6795025,rs4955420); (rs7612459,rs4955420); (rs7627404,rs4955420); (rs7628719,rs4955420); (rs7636057,rs4955420); (rs7639332,rs4955420); (rs7647093,rs4955420); (rs7647812,rs4955420); (rs9846123,rs4955420); (rs10780033,rs4955426); (rs10780033,rs4955426); (rs12491743,rs4955426); (rs12491743,rs4955426); (rs13064883,rs4955426); (rs13064883,rs4955426); (rs1352420,rs4955426); (rs1352420,rs4955426); (rs28642807,rs4955426); (rs28642807,rs4955426); (rs3212,rs4955426); (rs3212,rs4955426); (rs3774628,rs4955426); (rs3774628,rs4955426); (rs4279134,rs4955426); (rs4279134,rs4955426); (rs4308307,rs4955426); (rs4308307,rs4955426); (rs4974080,rs4955426); (rs4974080,rs4955426); (rs4974084,rs4955426); (rs4974084,rs4955426); (rs4974091,rs4955426); (rs4974091,rs4955426); (rs62262517,rs4955426); (rs62262517,rs4955426); (rs6414613,rs4955426); (rs6414613,rs4955426); (rs6446205,rs4955426); (rs6446205,rs4955426); (rs6779394,rs4955426); (rs6779394,rs4955426); (rs6791234,rs4955426); (rs6791234,rs4955426); (rs6795025,rs4955426); (rs6795025,rs4955426); (rs7612459,rs4955426); (rs7612459,rs4955426); (rs7627404,rs4955426); (rs7627404,rs4955426); (rs7628719,rs4955426); (rs7628719,rs4955426); (rs7636057,rs4955426); (rs7636057,rs4955426); (rs7639332,rs4955426); (rs7639332,rs4955426); (rs7647093,rs4955426); (rs7647093,rs4955426); (rs7647812,rs4955426); (rs7647812,rs4955426); (rs9846123,rs4955426); (rs9846123,rs4955426); (rs4308307,rs4955427); (rs3212,rs4955440); (rs4279134,rs4955440); (rs4308307,rs4955440); (rs6779394,rs4955440); (rs4308307,rs4974080); (rs10780033,rs4974081); (rs10780033,rs4974081); (rs12491743,rs4974081); (rs12491743,rs4974081); (rs13064883,rs4974081); (rs13064883,rs4974081); (rs1352420,rs4974081); (rs1352420,rs4974081); (rs28642807,rs4974081); (rs28642807,rs4974081); (rs3212,rs4974081); (rs3212,rs4974081); (rs3774628,rs4974081); (rs3774628,rs4974081); (rs4279134,rs4974081); (rs4279134,rs4974081); (rs4974080,rs4974081); (rs4974080,rs4974081); (rs4974084,rs4974081); (rs4974084,rs4974081); (rs4974091,rs4974081); (rs4974091,rs4974081); (rs62262517,rs4974081); (rs62262517,rs4974081); (rs6414613,rs4974081); (rs6414613,rs4974081); (rs6446205,rs4974081); (rs6446205,rs4974081); (rs6779394,rs4974081); (rs6779394,rs4974081); (rs6791234,rs4974081); (rs6791234,rs4974081); (rs6795025,rs4974081); (rs6795025,rs4974081); (rs7612459,rs4974081); (rs7612459,rs4974081); (rs7627404,rs4974081); (rs7627404,rs4974081); (rs7628719,rs4974081); (rs7628719,rs4974081); (rs7636057,rs4974081); (rs7636057,rs4974081); (rs7639332,rs4974081); (rs7639332,rs4974081); (rs7647093,rs4974081); (rs7647093,rs4974081); (rs7647812,rs4974081); (rs7647812,rs4974081); (rs9846123,rs4974081); (rs9846123,rs4974081); (rs4308307,rs4974091); (rs4308307,rs4974091); (rs4308307,rs4974091); (rs10780033,rs56324858); (rs12491743,rs56324858); (rs13064883,rs56324858); (rs1352420,rs56324858); (rs28642807,rs56324858); (rs3212,rs56324858); (rs3774628,rs56324858); (rs4279134,rs56324858); (rs4308307,rs56324858); (rs4974080,rs56324858); (rs4974084,rs56324858); (rs4974091,rs56324858); (rs62262517,rs56324858); (rs6414613,rs56324858); (rs6446205,rs56324858); (rs6779394,rs56324858); (rs6791234,rs56324858); (rs6795025,rs56324858); (rs7612459,rs56324858); (rs7627404,rs56324858); (rs7628719,rs56324858); (rs7636057,rs56324858); (rs7639332,rs56324858); (rs7647093,rs56324858); (rs7647812,rs56324858); (rs9846123,rs56324858); (rs10780033,rs62259536); (rs10780033,rs62259536); (rs12491743,rs62259536); (rs12491743,rs62259536); (rs13064883,rs62259536); (rs13064883,rs62259536); (rs1352420,rs62259536); (rs1352420,rs62259536); (rs28642807,rs62259536); (rs28642807,rs62259536); (rs3212,rs62259536); (rs3212,rs62259536); (rs3774628,rs62259536); (rs3774628,rs62259536); (rs4279134,rs62259536); (rs4279134,rs62259536); (rs4974080,rs62259536); (rs4974080,rs62259536); (rs4974084,rs62259536); (rs4974084,rs62259536); (rs4974091,rs62259536); (rs4974091,rs62259536); (rs62262517,rs62259536); (rs62262517,rs62259536); (rs6414613,rs62259536); (rs6414613,rs62259536); (rs6446205,rs62259536); (rs6446205,rs62259536); (rs6779394,rs62259536); (rs6779394,rs62259536); (rs6791234,rs62259536); (rs6791234,rs62259536); (rs6795025,rs62259536); (rs6795025,rs62259536); (rs7612459,rs62259536); (rs7612459,rs62259536); (rs7627404,rs62259536); (rs7627404,rs62259536); (rs7628719,rs62259536); (rs7628719,rs62259536); (rs7636057,rs62259536); (rs7636057,rs62259536); (rs7639332,rs62259536); (rs7639332,rs62259536); (rs7647093,rs62259536); (rs7647093,rs62259536); (rs7647812,rs62259536); (rs7647812,rs62259536); (rs9846123,rs62259536); (rs9846123,rs62259536); (rs4308307,rs62259943); (rs4308307,rs62259943); (rs4308307,rs62259943); (rs6779394,rs62259943); (rs6779394,rs62259943); (rs6779394,rs62259943); (rs4308307,rs62262517); (rs4308307,rs62262517); (rs4308307,rs6414613); (rs4308307,rs6446205); (rs3212,rs6446262); (rs4279134,rs6446262); (rs4308307,rs6446262); (rs6779394,rs6446262); (rs4308307,rs6768433); (rs10780033,rs6772452); (rs10780033,rs6772452); (rs12491743,rs6772452); (rs12491743,rs6772452); (rs13064883,rs6772452); (rs13064883,rs6772452); (rs1352420,rs6772452); (rs1352420,rs6772452); (rs28642807,rs6772452); (rs28642807,rs6772452); (rs3212,rs6772452); (rs3212,rs6772452); (rs3774628,rs6772452); (rs3774628,rs6772452); (rs4279134,rs6772452); (rs4279134,rs6772452); (rs4308307,rs6772452); (rs4308307,rs6772452); (rs4974080,rs6772452); (rs4974080,rs6772452); (rs4974084,rs6772452); (rs4974084,rs6772452); (rs4974091,rs6772452); (rs4974091,rs6772452); (rs62262517,rs6772452); (rs62262517,rs6772452); (rs6414613,rs6772452); (rs6414613,rs6772452); (rs6446205,rs6772452); (rs6446205,rs6772452); (rs6779394,rs6772452); (rs6779394,rs6772452); (rs6791234,rs6772452); (rs6791234,rs6772452); (rs6795025,rs6772452); (rs6795025,rs6772452); (rs7612459,rs6772452); (rs7612459,rs6772452); (rs7627404,rs6772452); (rs7627404,rs6772452); (rs7628719,rs6772452); (rs7628719,rs6772452); (rs7636057,rs6772452); (rs7636057,rs6772452); (rs7639332,rs6772452); (rs7639332,rs6772452); (rs7647093,rs6772452); (rs7647093,rs6772452); (rs7647812,rs6772452); (rs7647812,rs6772452); (rs9846123,rs6772452); (rs9846123,rs6772452); (rs4308307,rs6786665); (rs10780033,rs6795756); (rs10780033,rs6795756); (rs12491743,rs6795756); (rs12491743,rs6795756); (rs13064883,rs6795756); (rs13064883,rs6795756); (rs1352420,rs6795756); (rs1352420,rs6795756); (rs28642807,rs6795756); (rs28642807,rs6795756); (rs3774628,rs6795756); (rs3774628,rs6795756); (rs4974080,rs6795756); (rs4974080,rs6795756); (rs4974084,rs6795756); (rs4974084,rs6795756); (rs4974091,rs6795756); (rs4974091,rs6795756); (rs62262517,rs6795756); (rs62262517,rs6795756); (rs6414613,rs6795756); (rs6414613,rs6795756); (rs6446205,rs6795756); (rs6446205,rs6795756); (rs6791234,rs6795756); (rs6791234,rs6795756); (rs6795025,rs6795756); (rs6795025,rs6795756); (rs7612459,rs6795756); (rs7612459,rs6795756); (rs7627404,rs6795756); (rs7627404,rs6795756); (rs7628719,rs6795756); (rs7628719,rs6795756); (rs7636057,rs6795756); (rs7636057,rs6795756); (rs7639332,rs6795756); (rs7639332,rs6795756); (rs7647093,rs6795756); (rs7647093,rs6795756); (rs7647812,rs6795756); (rs7647812,rs6795756); (rs9846123,rs6795756); (rs9846123,rs6795756); (rs3212,rs6796147); (rs4279134,rs6796147); (rs4308307,rs6796147); (rs6779394,rs6796147); (rs10780033,rs6796790); (rs12491743,rs6796790); (rs13064883,rs6796790); (rs1352420,rs6796790); (rs28642807,rs6796790); (rs3212,rs6796790); (rs3774628,rs6796790); (rs4279134,rs6796790); (rs4974080,rs6796790); (rs4974084,rs6796790); (rs4974091,rs6796790); (rs62262517,rs6796790); (rs6414613,rs6796790); (rs6446205,rs6796790); (rs6779394,rs6796790); (rs6791234,rs6796790); (rs6795025,rs6796790); (rs7612459,rs6796790); (rs7627404,rs6796790); (rs7628719,rs6796790); (rs7636057,rs6796790); (rs7639332,rs6796790); (rs7647093,rs6796790); (rs7647812,rs6796790); (rs9846123,rs6796790); (rs10780033,rs6803264); (rs12491743,rs6803264); (rs13064883,rs6803264); (rs1352420,rs6803264); (rs28642807,rs6803264); (rs3212,rs6803264); (rs3774628,rs6803264); (rs4279134,rs6803264); (rs4308307,rs6803264); (rs4974080,rs6803264); (rs4974084,rs6803264); (rs4974091,rs6803264); (rs62262517,rs6803264); (rs6414613,rs6803264); (rs6446205,rs6803264); (rs6779394,rs6803264); (rs6791234,rs6803264); (rs6795025,rs6803264); (rs7612459,rs6803264); (rs7627404,rs6803264); (rs7628719,rs6803264); (rs7636057,rs6803264); (rs7639332,rs6803264); (rs7647093,rs6803264); (rs7647812,rs6803264); (rs9846123,rs6803264); (rs10780033,rs6806356); (rs12491743,rs6806356); (rs13064883,rs6806356); (rs1352420,rs6806356); (rs28642807,rs6806356); (rs3212,rs6806356); (rs3774628,rs6806356); (rs4279134,rs6806356); (rs4974080,rs6806356); (rs4974084,rs6806356); (rs4974091,rs6806356); (rs62262517,rs6806356); (rs6414613,rs6806356); (rs6446205,rs6806356); (rs6779394,rs6806356); (rs6791234,rs6806356); (rs6795025,rs6806356); (rs7612459,rs6806356); (rs7627404,rs6806356); (rs7628719,rs6806356); (rs7636057,rs6806356); (rs7639332,rs6806356); (rs7647093,rs6806356); (rs7647812,rs6806356); (rs9846123,rs6806356); (rs10780033,rs7100); (rs12491743,rs7100); (rs13064883,rs7100); (rs1352420,rs7100); (rs28642807,rs7100); (rs3212,rs7100); (rs3774628,rs7100); (rs4279134,rs7100); (rs4974080,rs7100); (rs4974084,rs7100); (rs4974091,rs7100); (rs62262517,rs7100); (rs6414613,rs7100); (rs6446205,rs7100); (rs6779394,rs7100); (rs6791234,rs7100); (rs6795025,rs7100); (rs7612459,rs7100); (rs7627404,rs7100); (rs7628719,rs7100); (rs7636057,rs7100); (rs7639332,rs7100); (rs7647093,rs7100); (rs7647812,rs7100); (rs9846123,rs7100); (rs10780033,rs7429596); (rs12491743,rs7429596); (rs13064883,rs7429596); (rs1352420,rs7429596); (rs28642807,rs7429596); (rs3212,rs7429596); (rs3774628,rs7429596); (rs4279134,rs7429596); (rs4974080,rs7429596); (rs4974084,rs7429596); (rs4974091,rs7429596); (rs62262517,rs7429596); (rs6414613,rs7429596); (rs6446205,rs7429596); (rs6779394,rs7429596); (rs6791234,rs7429596); (rs6795025,rs7429596); (rs7612459,rs7429596); (rs7627404,rs7429596); (rs7628719,rs7429596); (rs7636057,rs7429596); (rs7639332,rs7429596); (rs7647093,rs7429596); (rs7647812,rs7429596); (rs9846123,rs7429596); (rs4308307,rs7616815); (rs4308307,rs7619016); (rs6779394,rs7619016); (rs4308307,rs7621015); (rs4308307,rs7626445); (rs4308307,rs7630742); (rs4308307,rs7630742); (rs4308307,rs7631586); (rs4308307,rs7639332); (rs4308307,rs7647093); (rs4308307,rs7647093); (rs4308307,rs7647812); (rs4308307,rs7649458); (rs4308307,rs7649458); (rs10780033,rs7653408); (rs12491743,rs7653408); (rs13064883,rs7653408); (rs1352420,rs7653408); (rs28642807,rs7653408); (rs3212,rs7653408); (rs3774628,rs7653408); (rs4279134,rs7653408); (rs4974080,rs7653408); (rs4974084,rs7653408); (rs4974091,rs7653408); (rs62262517,rs7653408); (rs6414613,rs7653408); (rs6446205,rs7653408); (rs6779394,rs7653408); (rs6791234,rs7653408); (rs6795025,rs7653408); (rs7612459,rs7653408); (rs7627404,rs7653408); (rs7628719,rs7653408); (rs7636057,rs7653408); (rs7639332,rs7653408); (rs7647093,rs7653408); (rs7647812,rs7653408); (rs9846123,rs7653408); (rs3212,rs77648866); (rs4279134,rs77648866); (rs4308307,rs77648866); (rs4974084,rs77648866); (rs6779394,rs77648866); (rs3212,rs77732533); (rs3212,rs77732533); (rs4279134,rs77732533); (rs4279134,rs77732533); (rs4308307,rs77732533); (rs4308307,rs77732533); (rs6779394,rs77732533); (rs6779394,rs77732533); (rs10780033,rs9284885); (rs12491743,rs9284885); (rs13064883,rs9284885); (rs1352420,rs9284885); (rs28642807,rs9284885); (rs3212,rs9284885); (rs3774628,rs9284885); (rs4279134,rs9284885); (rs4308307,rs9284885); (rs4974080,rs9284885); (rs4974084,rs9284885); (rs4974091,rs9284885); (rs62262517,rs9284885); (rs6414613,rs9284885); (rs6446205,rs9284885); (rs6779394,rs9284885); (rs6791234,rs9284885); (rs6795025,rs9284885); (rs7612459,rs9284885); (rs7627404,rs9284885); (rs7628719,rs9284885); (rs7636057,rs9284885); (rs7639332,rs9284885); (rs7647093,rs9284885); (rs7647812,rs9284885); (rs9846123,rs9284885); (rs10780033,rs9284886); (rs12491743,rs9284886); (rs13064883,rs9284886); (rs1352420,rs9284886); (rs28642807,rs9284886); (rs3212,rs9284886); (rs3774628,rs9284886); (rs4279134,rs9284886); (rs4974080,rs9284886); (rs4974084,rs9284886); (rs4974091,rs9284886); (rs62262517,rs9284886); (rs6414613,rs9284886); (rs6446205,rs9284886); (rs6779394,rs9284886); (rs6791234,rs9284886); (rs6795025,rs9284886); (rs7612459,rs9284886); (rs7627404,rs9284886); (rs7628719,rs9284886); (rs7636057,rs9284886); (rs7639332,rs9284886); (rs7647093,rs9284886); (rs7647812,rs9284886); (rs9846123,rs9284886); (rs10780033,rs9311431); (rs12491743,rs9311431); (rs13064883,rs9311431); (rs1352420,rs9311431); (rs28642807,rs9311431); (rs3212,rs9311431); (rs3774628,rs9311431); (rs4279134,rs9311431); (rs4974080,rs9311431); (rs4974084,rs9311431); (rs4974091,rs9311431); (rs62262517,rs9311431); (rs6414613,rs9311431); (rs6446205,rs9311431); (rs6779394,rs9311431); (rs6791234,rs9311431); (rs6795025,rs9311431); (rs7612459,rs9311431); (rs7627404,rs9311431); (rs7628719,rs9311431); (rs7636057,rs9311431); (rs7639332,rs9311431); (rs7647093,rs9311431); (rs7647812,rs9311431); (rs9846123,rs9311431); (rs4308307,rs9311433); (rs4308307,rs9311433); (rs4308307,rs9586); (rs3212,rs974495); (rs3212,rs974495); (rs4279134,rs974495); (rs4279134,rs974495); (rs4308307,rs974495); (rs4308307,rs974495); (rs6779394,rs974495); (rs6779394,rs974495); (rs3212,rs9811047); (rs4279134,rs9811047); (rs4308307,rs9811047); (rs6779394,rs9811047); (rs3212,rs9812360); (rs4279134,rs9812360); (rs4308307,rs9812360); (rs6779394,rs9812360); (rs3212,rs9817807); (rs3212,rs9817807); (rs4279134,rs9817807); (rs4279134,rs9817807); (rs4308307,rs9817807); (rs4308307,rs9817807); (rs6779394,rs9817807); (rs6779394,rs9817807); (rs4308307,rs9841640); (rs3212,rs9842132); (rs3212,rs9842132); (rs4279134,rs9842132); (rs4279134,rs9842132); (rs4308307,rs9842132); (rs4308307,rs9842132); (rs6779394,rs9842132); (rs6779394,rs9842132); (rs4308307,rs9846123); (rs3212,rs9847585); (rs4279134,rs9847585); (rs4308307,rs9847585); (rs6779394,rs9847585); (rs3212,rs9860285); (rs4279134,rs9860285); (rs4308307,rs9860285); (rs6779394,rs9860285); (rs10780033,rs9865051); (rs12491743,rs9865051); (rs13064883,rs9865051); (rs1352420,rs9865051); (rs28642807,rs9865051); (rs3212,rs9865051); (rs3774628,rs9865051); (rs4279134,rs9865051); (rs4308307,rs9865051); (rs4974080,rs9865051); (rs4974084,rs9865051); (rs4974091,rs9865051); (rs62262517,rs9865051); (rs6414613,rs9865051); (rs6446205,rs9865051); (rs6779394,rs9865051); (rs6791234,rs9865051); (rs6795025,rs9865051); (rs7612459,rs9865051); (rs7627404,rs9865051); (rs7628719,rs9865051); (rs7636057,rs9865051); (rs7639332,rs9865051); (rs7647093,rs9865051); (rs7647812,rs9865051); (rs9846123,rs9865051); (rs4308307,rs9876848); (rs10780033,rs9882443); (rs12491743,rs9882443); (rs13064883,rs9882443); (rs1352420,rs9882443); (rs28642807,rs9882443); (rs3212,rs9882443); (rs3774628,rs9882443); (rs4279134,rs9882443); (rs4974080,rs9882443); (rs4974084,rs9882443); (rs4974091,rs9882443); (rs62262517,rs9882443); (rs6414613,rs9882443); (rs6446205,rs9882443); (rs6779394,rs9882443); (rs6791234,rs9882443); (rs6795025,rs9882443); (rs7612459,rs9882443); (rs7627404,rs9882443); (rs7628719,rs9882443); (rs7636057,rs9882443); (rs7639332,rs9882443); (rs7647093,rs9882443); (rs7647812,rs9882443); (rs9846123,rs9882443)	0.77; 0.533; 0.538; 0.533; 0.505; 0.533; 0.453; 0.553; 0.453; 0.414; 0.538; 0.481; 0.533; 0.538; 0.538; 0.538; 0.481; 0.533; 0.538; 0.533; 0.529; 0.558; 0.533; 0.533; 0.533; 0.529; 0.538; 0.644; 0.644; 0.648; 0.648; 0.644; 0.644; 0.594; 0.594; 0.644; 0.644; 0.703; 0.703; 0.66; 0.66; 0.703; 0.703; 0.648; 0.648; 0.681; 0.681; 0.644; 0.644; 0.648; 0.648; 0.648; 0.648; 0.648; 0.648; 0.727; 0.727; 0.644; 0.644; 0.648; 0.648; 0.644; 0.644; 0.64; 0.64; 0.664; 0.664; 0.644; 0.644; 0.644; 0.644; 0.644; 0.644; 0.64; 0.64; 0.648; 0.648; 0.406; 0.406; 0.526; 0.432; 0.79; 0.79; 0.409; 0.409; 0.529; 0.435; 0.402; 0.402; 0.523; 0.428; 0.406; 0.406; 0.526; 0.432; 0.77; 0.774; 0.77; 0.714; 0.77; 0.786; 0.774; 0.77; 0.774; 0.774; 0.774; 0.77; 0.774; 0.77; 0.767; 0.79; 0.77; 0.77; 0.77; 0.767; 0.774; 0.774; 0.774; 0.703; 0.714; 0.752; 0.756; 0.752; 0.704; 0.752; 0.767; 0.756; 0.796; 0.752; 0.756; 0.756; 0.756; 0.752; 0.756; 0.752; 0.748; 0.771; 0.752; 0.752; 0.752; 0.748; 0.756; 0.753; 0.757; 0.753; 0.704; 0.753; 0.768; 0.757; 0.797; 0.753; 0.757; 0.757; 0.757; 0.753; 0.757; 0.753; 0.749; 0.772; 0.753; 0.753; 0.753; 0.749; 0.757; 0.559; 0.559; 0.556; 0.556; 0.559; 0.559; 0.501; 0.501; 0.559; 0.559; 0.468; 0.468; 0.542; 0.542; 0.468; 0.468; 0.556; 0.556; 0.504; 0.504; 0.559; 0.559; 0.556; 0.556; 0.556; 0.556; 0.556; 0.556; 0.461; 0.461; 0.559; 0.559; 0.556; 0.556; 0.559; 0.559; 0.554; 0.554; 0.547; 0.547; 0.559; 0.559; 0.559; 0.559; 0.559; 0.559; 0.554; 0.554; 0.556; 0.556; 0.77; 0.77; 0.409; 0.409; 0.529; 0.435; 0.714; 0.409; 0.409; 0.529; 0.435; 0.77; 0.786; 0.498; 0.498; 0.503; 0.503; 0.498; 0.498; 0.443; 0.443; 0.498; 0.498; 0.545; 0.545; 0.481; 0.481; 0.545; 0.545; 0.462; 0.462; 0.503; 0.503; 0.523; 0.523; 0.498; 0.498; 0.503; 0.503; 0.503; 0.503; 0.503; 0.503; 0.531; 0.531; 0.498; 0.498; 0.503; 0.503; 0.498; 0.498; 0.492; 0.492; 0.487; 0.487; 0.498; 0.498; 0.498; 0.498; 0.498; 0.498; 0.492; 0.492; 0.503; 0.503; 0.77; 0.774; 0.77; 0.714; 0.77; 0.786; 0.774; 0.77; 0.774; 0.774; 0.774; 0.77; 0.774; 0.77; 0.767; 0.79; 0.77; 0.77; 0.77; 0.767; 0.774; 0.77; 0.774; 0.77; 0.714; 0.77; 0.786; 0.774; 0.77; 0.774; 0.774; 0.774; 0.77; 0.774; 0.77; 0.767; 0.79; 0.77; 0.77; 0.77; 0.767; 0.774; 0.406; 0.406; 0.519; 0.425; 0.409; 0.409; 0.529; 0.435; 0.707; 0.707; 0.707; 0.707; 0.707; 0.766; 0.77; 0.766; 0.71; 0.766; 0.782; 0.77; 0.766; 0.77; 0.77; 0.77; 0.766; 0.77; 0.766; 0.762; 0.786; 0.766; 0.766; 0.766; 0.762; 0.77; 0.64; 0.644; 0.64; 0.591; 0.64; 0.699; 0.656; 0.699; 0.644; 0.678; 0.64; 0.644; 0.644; 0.644; 0.723; 0.64; 0.644; 0.64; 0.637; 0.66; 0.64; 0.64; 0.64; 0.637; 0.644; 0.496; 0.496; 0.493; 0.493; 0.496; 0.496; 0.441; 0.441; 0.496; 0.496; 0.527; 0.527; 0.48; 0.48; 0.527; 0.527; 0.454; 0.454; 0.493; 0.493; 0.521; 0.521; 0.496; 0.496; 0.493; 0.493; 0.493; 0.493; 0.493; 0.493; 0.521; 0.521; 0.496; 0.496; 0.493; 0.493; 0.496; 0.496; 0.49; 0.49; 0.485; 0.485; 0.496; 0.496; 0.496; 0.496; 0.496; 0.496; 0.49; 0.49; 0.493; 0.493; 0.535; 0.406; 0.406; 0.526; 0.432; 0.774; 0.551; 0.551; 0.556; 0.556; 0.551; 0.551; 0.493; 0.493; 0.551; 0.551; 0.468; 0.468; 0.534; 0.534; 0.468; 0.468; 0.556; 0.556; 0.497; 0.497; 0.551; 0.551; 0.556; 0.556; 0.556; 0.556; 0.556; 0.556; 0.461; 0.461; 0.551; 0.551; 0.556; 0.556; 0.551; 0.551; 0.546; 0.546; 0.539; 0.539; 0.551; 0.551; 0.551; 0.551; 0.551; 0.551; 0.546; 0.546; 0.556; 0.556; 0.77; 0.77; 0.77; 0.473; 0.478; 0.473; 0.419; 0.473; 0.519; 0.457; 0.519; 0.439; 0.478; 0.497; 0.473; 0.478; 0.478; 0.478; 0.505; 0.473; 0.478; 0.473; 0.468; 0.462; 0.473; 0.473; 0.473; 0.468; 0.478; 0.559; 0.559; 0.556; 0.556; 0.559; 0.559; 0.501; 0.501; 0.559; 0.559; 0.468; 0.468; 0.542; 0.542; 0.468; 0.468; 0.556; 0.556; 0.504; 0.504; 0.559; 0.559; 0.556; 0.556; 0.556; 0.556; 0.556; 0.556; 0.461; 0.461; 0.559; 0.559; 0.556; 0.556; 0.559; 0.559; 0.554; 0.554; 0.547; 0.547; 0.559; 0.559; 0.559; 0.559; 0.559; 0.559; 0.554; 0.554; 0.556; 0.556; 0.518; 0.518; 0.518; 0.425; 0.425; 0.425; 0.774; 0.774; 0.774; 0.774; 0.406; 0.406; 0.526; 0.432; 0.77; 0.562; 0.562; 0.56; 0.56; 0.562; 0.562; 0.497; 0.497; 0.562; 0.562; 0.471; 0.471; 0.545; 0.545; 0.471; 0.471; 0.4; 0.4; 0.56; 0.56; 0.507; 0.507; 0.562; 0.562; 0.56; 0.56; 0.56; 0.56; 0.56; 0.56; 0.464; 0.464; 0.562; 0.562; 0.56; 0.56; 0.562; 0.562; 0.557; 0.557; 0.55; 0.55; 0.562; 0.562; 0.562; 0.562; 0.562; 0.562; 0.557; 0.557; 0.56; 0.56; 0.77; 0.752; 0.752; 0.756; 0.756; 0.752; 0.752; 0.704; 0.704; 0.752; 0.752; 0.767; 0.767; 0.756; 0.756; 0.796; 0.796; 0.752; 0.752; 0.756; 0.756; 0.756; 0.756; 0.756; 0.756; 0.752; 0.752; 0.756; 0.756; 0.752; 0.752; 0.748; 0.748; 0.771; 0.771; 0.752; 0.752; 0.752; 0.752; 0.752; 0.752; 0.748; 0.748; 0.756; 0.756; 0.409; 0.409; 0.529; 0.435; 0.559; 0.556; 0.559; 0.508; 0.559; 0.468; 0.549; 0.468; 0.556; 0.504; 0.559; 0.556; 0.556; 0.556; 0.461; 0.559; 0.556; 0.559; 0.561; 0.547; 0.559; 0.559; 0.559; 0.561; 0.556; 0.483; 0.481; 0.483; 0.429; 0.483; 0.514; 0.467; 0.514; 0.442; 0.481; 0.508; 0.483; 0.481; 0.481; 0.481; 0.508; 0.483; 0.481; 0.483; 0.478; 0.472; 0.483; 0.483; 0.483; 0.478; 0.481; 0.494; 0.492; 0.494; 0.538; 0.494; 0.409; 0.521; 0.409; 0.492; 0.443; 0.494; 0.492; 0.492; 0.492; 0.436; 0.494; 0.492; 0.494; 0.496; 0.518; 0.494; 0.494; 0.494; 0.496; 0.492; 0.532; 0.537; 0.532; 0.475; 0.532; 0.448; 0.515; 0.448; 0.537; 0.477; 0.532; 0.537; 0.537; 0.537; 0.442; 0.532; 0.537; 0.532; 0.527; 0.52; 0.532; 0.532; 0.532; 0.527; 0.537; 0.549; 0.547; 0.549; 0.499; 0.549; 0.458; 0.54; 0.458; 0.547; 0.494; 0.549; 0.547; 0.547; 0.547; 0.452; 0.549; 0.547; 0.549; 0.552; 0.537; 0.549; 0.549; 0.549; 0.552; 0.547; 0.767; 0.56; 0.415; 0.77; 0.794; 0.782; 0.782; 0.532; 0.77; 0.77; 0.77; 0.767; 0.77; 0.77; 0.559; 0.556; 0.559; 0.501; 0.559; 0.468; 0.542; 0.468; 0.556; 0.504; 0.559; 0.556; 0.556; 0.556; 0.461; 0.559; 0.556; 0.559; 0.554; 0.547; 0.559; 0.559; 0.559; 0.554; 0.556; 0.413; 0.413; 0.515; 0.4; 0.419; 0.406; 0.406; 0.406; 0.406; 0.519; 0.519; 0.425; 0.425; 0.562; 0.56; 0.562; 0.504; 0.562; 0.471; 0.545; 0.471; 0.4; 0.56; 0.507; 0.562; 0.56; 0.56; 0.56; 0.464; 0.562; 0.56; 0.562; 0.557; 0.55; 0.562; 0.562; 0.562; 0.557; 0.56; 0.559; 0.556; 0.559; 0.501; 0.559; 0.468; 0.542; 0.468; 0.556; 0.504; 0.559; 0.556; 0.556; 0.556; 0.461; 0.559; 0.556; 0.559; 0.554; 0.547; 0.559; 0.559; 0.559; 0.554; 0.556; 0.549; 0.547; 0.549; 0.499; 0.549; 0.458; 0.54; 0.458; 0.547; 0.494; 0.549; 0.547; 0.547; 0.547; 0.452; 0.549; 0.547; 0.549; 0.552; 0.537; 0.549; 0.549; 0.549; 0.552; 0.547; 0.767; 0.767; 0.467; 0.409; 0.409; 0.409; 0.409; 0.529; 0.529; 0.435; 0.435; 0.412; 0.412; 0.532; 0.438; 0.406; 0.406; 0.526; 0.432; 0.406; 0.406; 0.406; 0.406; 0.526; 0.526; 0.432; 0.432; 0.774; 0.406; 0.406; 0.406; 0.406; 0.526; 0.526; 0.432; 0.432; 0.774; 0.409; 0.409; 0.529; 0.435; 0.406; 0.406; 0.527; 0.432; 0.473; 0.477; 0.473; 0.446; 0.473; 0.512; 0.492; 0.512; 0.473; 0.477; 0.497; 0.473; 0.477; 0.477; 0.477; 0.543; 0.473; 0.477; 0.473; 0.468; 0.498; 0.473; 0.473; 0.473; 0.468; 0.477; 0.767; 0.516; 0.514; 0.516; 0.525; 0.516; 0.427; 0.507; 0.427; 0.514; 0.462; 0.516; 0.514; 0.514; 0.514; 0.421; 0.516; 0.514; 0.516; 0.518; 0.505; 0.516; 0.516; 0.516; 0.518; 0.514	HFrEF	CCDC36; ARIH2; KLHDC8B; DALRD3; CCDC71; NCKIPSD; P4HTM; C3orf62; QRICH1; NDUFAF3	0	10	(rs10780033,rs10780033); (rs12491743,rs10780033); (rs13064883,rs10780033); (rs1352420,rs10780033); (rs28642807,rs10780033); (rs3212,rs10780033); (rs3774628,rs10780033); (rs4279134,rs10780033); (rs4974080,rs10780033); (rs4974084,rs10780033); (rs4974091,rs10780033); (rs62262517,rs10780033); (rs6414613,rs10780033); (rs6446205,rs10780033); (rs6779394,rs10780033); (rs6791234,rs10780033); (rs6795025,rs10780033); (rs7612459,rs10780033); (rs7627404,rs10780033); (rs7628719,rs10780033); (rs7636057,rs10780033); (rs7639332,rs10780033); (rs7647093,rs10780033); (rs7647812,rs10780033); (rs9846123,rs10780033); (rs4308307,rs11130182); (rs4308307,rs11130182); (rs10780033,rs11705737); (rs10780033,rs11705737); (rs12491743,rs11705737); (rs12491743,rs11705737); (rs13064883,rs11705737); (rs13064883,rs11705737); (rs1352420,rs11705737); (rs1352420,rs11705737); (rs28642807,rs11705737); (rs28642807,rs11705737); (rs3212,rs11705737); (rs3212,rs11705737); (rs3774628,rs11705737); (rs3774628,rs11705737); (rs4279134,rs11705737); (rs4279134,rs11705737); (rs4974080,rs11705737); (rs4974080,rs11705737); (rs4974084,rs11705737); (rs4974084,rs11705737); (rs4974091,rs11705737); (rs4974091,rs11705737); (rs62262517,rs11705737); (rs62262517,rs11705737); (rs6414613,rs11705737); (rs6414613,rs11705737); (rs6446205,rs11705737); (rs6446205,rs11705737); (rs6779394,rs11705737); (rs6779394,rs11705737); (rs6791234,rs11705737); (rs6791234,rs11705737); (rs6795025,rs11705737); (rs6795025,rs11705737); (rs7612459,rs11705737); (rs7612459,rs11705737); (rs7627404,rs11705737); (rs7627404,rs11705737); (rs7628719,rs11705737); (rs7628719,rs11705737); (rs7636057,rs11705737); (rs7636057,rs11705737); (rs7639332,rs11705737); (rs7639332,rs11705737); (rs7647093,rs11705737); (rs7647093,rs11705737); (rs7647812,rs11705737); (rs7647812,rs11705737); (rs9846123,rs11705737); (rs9846123,rs11705737); (rs3212,rs12490393); (rs4279134,rs12490393); (rs4308307,rs12490393); (rs4974084,rs12490393); (rs6779394,rs12490393); (rs10780033,rs12491743); (rs10780033,rs12491743); (rs12491743,rs12491743); (rs12491743,rs12491743); (rs13064883,rs12491743); (rs13064883,rs12491743); (rs1352420,rs12491743); (rs1352420,rs12491743); (rs28642807,rs12491743); (rs28642807,rs12491743); (rs3212,rs12491743); (rs3212,rs12491743); (rs3774628,rs12491743); (rs3774628,rs12491743); (rs4279134,rs12491743); (rs4279134,rs12491743); (rs4974080,rs12491743); (rs4974080,rs12491743); (rs4974084,rs12491743); (rs4974084,rs12491743); (rs4974091,rs12491743); (rs4974091,rs12491743); (rs62262517,rs12491743); (rs62262517,rs12491743); (rs6414613,rs12491743); (rs6414613,rs12491743); (rs6446205,rs12491743); (rs6446205,rs12491743); (rs6779394,rs12491743); (rs6779394,rs12491743); (rs6791234,rs12491743); (rs6791234,rs12491743); (rs6795025,rs12491743); (rs6795025,rs12491743); (rs7612459,rs12491743); (rs7612459,rs12491743); (rs7627404,rs12491743); (rs7627404,rs12491743); (rs7628719,rs12491743); (rs7628719,rs12491743); (rs7636057,rs12491743); (rs7636057,rs12491743); (rs7639332,rs12491743); (rs7639332,rs12491743); (rs7647093,rs12491743); (rs7647093,rs12491743); (rs7647812,rs12491743); (rs7647812,rs12491743); (rs9846123,rs12491743); (rs9846123,rs12491743); (rs10780033,rs12493578); (rs12491743,rs12493578); (rs13064883,rs12493578); (rs1352420,rs12493578); (rs28642807,rs12493578); (rs3212,rs12493578); (rs3774628,rs12493578); (rs4279134,rs12493578); (rs4974080,rs12493578); (rs4974084,rs12493578); (rs4974091,rs12493578); (rs62262517,rs12493578); (rs6414613,rs12493578); (rs6446205,rs12493578); (rs6779394,rs12493578); (rs6791234,rs12493578); (rs6795025,rs12493578); (rs7612459,rs12493578); (rs7627404,rs12493578); (rs7628719,rs12493578); (rs7636057,rs12493578); (rs7639332,rs12493578); (rs7647093,rs12493578); (rs7647812,rs12493578); (rs9846123,rs12493578); (rs10780033,rs12497850); (rs12491743,rs12497850); (rs13064883,rs12497850); (rs1352420,rs12497850); (rs28642807,rs12497850); (rs3212,rs12497850); (rs3774628,rs12497850); (rs4279134,rs12497850); (rs4974080,rs12497850); (rs4974084,rs12497850); (rs4974091,rs12497850); (rs62262517,rs12497850); (rs6414613,rs12497850); (rs6446205,rs12497850); (rs6779394,rs12497850); (rs6791234,rs12497850); (rs6795025,rs12497850); (rs7612459,rs12497850); (rs7627404,rs12497850); (rs7628719,rs12497850); (rs7636057,rs12497850); (rs7639332,rs12497850); (rs7647093,rs12497850); (rs7647812,rs12497850); (rs9846123,rs12497850); (rs3212,rs12629759); (rs4279134,rs12629759); (rs4308307,rs12629759); (rs6779394,rs12629759); (rs3212,rs12637576); (rs4279134,rs12637576); (rs4308307,rs12637576); (rs6779394,rs12637576); (rs10780033,rs13064911); (rs12491743,rs13064911); (rs13064883,rs13064911); (rs1352420,rs13064911); (rs28642807,rs13064911); (rs3212,rs13064911); (rs3774628,rs13064911); (rs4279134,rs13064911); (rs4974080,rs13064911); (rs4974084,rs13064911); (rs4974091,rs13064911); (rs62262517,rs13064911); (rs6414613,rs13064911); (rs6446205,rs13064911); (rs6779394,rs13064911); (rs6791234,rs13064911); (rs6795025,rs13064911); (rs7612459,rs13064911); (rs7627404,rs13064911); (rs7628719,rs13064911); (rs7636057,rs13064911); (rs7639332,rs13064911); (rs7647093,rs13064911); (rs7647812,rs13064911); (rs9846123,rs13064911); (rs10780033,rs13076394); (rs12491743,rs13076394); (rs13064883,rs13076394); (rs1352420,rs13076394); (rs28642807,rs13076394); (rs3212,rs13076394); (rs3774628,rs13076394); (rs4279134,rs13076394); (rs4974080,rs13076394); (rs4974084,rs13076394); (rs4974091,rs13076394); (rs62262517,rs13076394); (rs6414613,rs13076394); (rs6446205,rs13076394); (rs6779394,rs13076394); (rs6791234,rs13076394); (rs6795025,rs13076394); (rs7612459,rs13076394); (rs7627404,rs13076394); (rs7628719,rs13076394); (rs7636057,rs13076394); (rs7639332,rs13076394); (rs7647093,rs13076394); (rs7647812,rs13076394); (rs9846123,rs13076394); (rs10780033,rs1352420); (rs12491743,rs1352420); (rs13064883,rs1352420); (rs1352420,rs1352420); (rs28642807,rs1352420); (rs3212,rs1352420); (rs3774628,rs1352420); (rs4279134,rs1352420); (rs4974080,rs1352420); (rs4974084,rs1352420); (rs4974091,rs1352420); (rs62262517,rs1352420); (rs6414613,rs1352420); (rs6446205,rs1352420); (rs6779394,rs1352420); (rs6791234,rs1352420); (rs6795025,rs1352420); (rs7612459,rs1352420); (rs7627404,rs1352420); (rs7628719,rs1352420); (rs7636057,rs1352420); (rs7639332,rs1352420); (rs7647093,rs1352420); (rs7647812,rs1352420); (rs9846123,rs1352420); (rs10780033,rs28642807); (rs12491743,rs28642807); (rs13064883,rs28642807); (rs1352420,rs28642807); (rs28642807,rs28642807); (rs3212,rs28642807); (rs3774628,rs28642807); (rs4279134,rs28642807); (rs4974080,rs28642807); (rs4974084,rs28642807); (rs4974091,rs28642807); (rs62262517,rs28642807); (rs6414613,rs28642807); (rs6446205,rs28642807); (rs6779394,rs28642807); (rs6791234,rs28642807); (rs6795025,rs28642807); (rs7612459,rs28642807); (rs7627404,rs28642807); (rs7628719,rs28642807); (rs7636057,rs28642807); (rs7639332,rs28642807); (rs7647093,rs28642807); (rs7647812,rs28642807); (rs9846123,rs28642807); (rs10780033,rs3774628); (rs12491743,rs3774628); (rs13064883,rs3774628); (rs1352420,rs3774628); (rs28642807,rs3774628); (rs3212,rs3774628); (rs3774628,rs3774628); (rs4279134,rs3774628); (rs4974080,rs3774628); (rs4974084,rs3774628); (rs4974091,rs3774628); (rs62262517,rs3774628); (rs6414613,rs3774628); (rs6446205,rs3774628); (rs6779394,rs3774628); (rs6791234,rs3774628); (rs6795025,rs3774628); (rs7612459,rs3774628); (rs7627404,rs3774628); (rs7628719,rs3774628); (rs7636057,rs3774628); (rs7639332,rs3774628); (rs7647093,rs3774628); (rs7647812,rs3774628); (rs9846123,rs3774628); (rs3212,rs4308307); (rs4279134,rs4308307); (rs4308307,rs4308307); (rs4974084,rs4308307); (rs6779394,rs4308307); (rs10780033,rs4364202); (rs12491743,rs4364202); (rs13064883,rs4364202); (rs1352420,rs4364202); (rs28642807,rs4364202); (rs3212,rs4364202); (rs3774628,rs4364202); (rs4279134,rs4364202); (rs4308307,rs4364202); (rs4974080,rs4364202); (rs4974084,rs4364202); (rs4974091,rs4364202); (rs62262517,rs4364202); (rs6414613,rs4364202); (rs6446205,rs4364202); (rs6779394,rs4364202); (rs6791234,rs4364202); (rs6795025,rs4364202); (rs7612459,rs4364202); (rs7627404,rs4364202); (rs7628719,rs4364202); (rs7636057,rs4364202); (rs7639332,rs4364202); (rs7647093,rs4364202); (rs7647812,rs4364202); (rs9846123,rs4364202); (rs10780033,rs4513485); (rs12491743,rs4513485); (rs13064883,rs4513485); (rs1352420,rs4513485); (rs28642807,rs4513485); (rs3212,rs4513485); (rs3774628,rs4513485); (rs4279134,rs4513485); (rs4308307,rs4513485); (rs4974080,rs4513485); (rs4974084,rs4513485); (rs4974091,rs4513485); (rs62262517,rs4513485); (rs6414613,rs4513485); (rs6446205,rs4513485); (rs6779394,rs4513485); (rs6791234,rs4513485); (rs6795025,rs4513485); (rs7612459,rs4513485); (rs7627404,rs4513485); (rs7628719,rs4513485); (rs7636057,rs4513485); (rs7639332,rs4513485); (rs7647093,rs4513485); (rs7647812,rs4513485); (rs9846123,rs4513485); (rs3212,rs4536858); (rs4279134,rs4536858); (rs4308307,rs4536858); (rs4974084,rs4536858); (rs6779394,rs4536858); (rs10780033,rs4858798); (rs10780033,rs4858798); (rs10780033,rs4858798); (rs12491743,rs4858798); (rs12491743,rs4858798); (rs12491743,rs4858798); (rs13064883,rs4858798); (rs13064883,rs4858798); (rs13064883,rs4858798); (rs1352420,rs4858798); (rs1352420,rs4858798); (rs1352420,rs4858798); (rs28642807,rs4858798); (rs28642807,rs4858798); (rs28642807,rs4858798); (rs3212,rs4858798); (rs3212,rs4858798); (rs3212,rs4858798); (rs3774628,rs4858798); (rs3774628,rs4858798); (rs3774628,rs4858798); (rs4279134,rs4858798); (rs4279134,rs4858798); (rs4279134,rs4858798); (rs4974080,rs4858798); (rs4974080,rs4858798); (rs4974080,rs4858798); (rs4974084,rs4858798); (rs4974084,rs4858798); (rs4974084,rs4858798); (rs4974091,rs4858798); (rs4974091,rs4858798); (rs4974091,rs4858798); (rs62262517,rs4858798); (rs62262517,rs4858798); (rs62262517,rs4858798); (rs6414613,rs4858798); (rs6414613,rs4858798); (rs6414613,rs4858798); (rs6446205,rs4858798); (rs6446205,rs4858798); (rs6446205,rs4858798); (rs6779394,rs4858798); (rs6779394,rs4858798); (rs6779394,rs4858798); (rs6791234,rs4858798); (rs6791234,rs4858798); (rs6791234,rs4858798); (rs6795025,rs4858798); (rs6795025,rs4858798); (rs6795025,rs4858798); (rs7612459,rs4858798); (rs7612459,rs4858798); (rs7612459,rs4858798); (rs7627404,rs4858798); (rs7627404,rs4858798); (rs7627404,rs4858798); (rs7628719,rs4858798); (rs7628719,rs4858798); (rs7628719,rs4858798); (rs7636057,rs4858798); (rs7636057,rs4858798); (rs7636057,rs4858798); (rs7639332,rs4858798); (rs7639332,rs4858798); (rs7639332,rs4858798); (rs7647093,rs4858798); (rs7647093,rs4858798); (rs7647093,rs4858798); (rs7647812,rs4858798); (rs7647812,rs4858798); (rs7647812,rs4858798); (rs9846123,rs4858798); (rs9846123,rs4858798); (rs9846123,rs4858798); (rs10780033,rs4858828); (rs10780033,rs4858828); (rs12491743,rs4858828); (rs12491743,rs4858828); (rs13064883,rs4858828); (rs13064883,rs4858828); (rs1352420,rs4858828); (rs1352420,rs4858828); (rs28642807,rs4858828); (rs28642807,rs4858828); (rs3212,rs4858828); (rs3212,rs4858828); (rs3774628,rs4858828); (rs3774628,rs4858828); (rs4279134,rs4858828); (rs4279134,rs4858828); (rs4974080,rs4858828); (rs4974080,rs4858828); (rs4974084,rs4858828); (rs4974084,rs4858828); (rs4974091,rs4858828); (rs4974091,rs4858828); (rs62262517,rs4858828); (rs62262517,rs4858828); (rs6414613,rs4858828); (rs6414613,rs4858828); (rs6446205,rs4858828); (rs6446205,rs4858828); (rs6779394,rs4858828); (rs6779394,rs4858828); (rs6791234,rs4858828); (rs6791234,rs4858828); (rs6795025,rs4858828); (rs6795025,rs4858828); (rs7612459,rs4858828); (rs7612459,rs4858828); (rs7627404,rs4858828); (rs7627404,rs4858828); (rs7628719,rs4858828); (rs7628719,rs4858828); (rs7636057,rs4858828); (rs7636057,rs4858828); (rs7639332,rs4858828); (rs7639332,rs4858828); (rs7647093,rs4858828); (rs7647093,rs4858828); (rs7647812,rs4858828); (rs7647812,rs4858828); (rs9846123,rs4858828); (rs9846123,rs4858828); (rs3212,rs4955418); (rs4279134,rs4955418); (rs4308307,rs4955418); (rs4974084,rs4955418); (rs6779394,rs4955418); (rs4308307,rs4955420); (rs10780033,rs4974080); (rs12491743,rs4974080); (rs13064883,rs4974080); (rs1352420,rs4974080); (rs28642807,rs4974080); (rs3212,rs4974080); (rs3774628,rs4974080); (rs4279134,rs4974080); (rs4974080,rs4974080); (rs4974084,rs4974080); (rs4974091,rs4974080); (rs62262517,rs4974080); (rs6414613,rs4974080); (rs6446205,rs4974080); (rs6779394,rs4974080); (rs6791234,rs4974080); (rs6795025,rs4974080); (rs7612459,rs4974080); (rs7627404,rs4974080); (rs7628719,rs4974080); (rs7636057,rs4974080); (rs7639332,rs4974080); (rs7647093,rs4974080); (rs7647812,rs4974080); (rs9846123,rs4974080); (rs10780033,rs4974084); (rs12491743,rs4974084); (rs13064883,rs4974084); (rs1352420,rs4974084); (rs28642807,rs4974084); (rs3212,rs4974084); (rs3774628,rs4974084); (rs4279134,rs4974084); (rs4308307,rs4974084); (rs4974080,rs4974084); (rs4974084,rs4974084); (rs4974091,rs4974084); (rs62262517,rs4974084); (rs6414613,rs4974084); (rs6446205,rs4974084); (rs6779394,rs4974084); (rs6791234,rs4974084); (rs6795025,rs4974084); (rs7612459,rs4974084); (rs7627404,rs4974084); (rs7628719,rs4974084); (rs7636057,rs4974084); (rs7639332,rs4974084); (rs7647093,rs4974084); (rs7647812,rs4974084); (rs9846123,rs4974084); (rs10780033,rs4974091); (rs10780033,rs4974091); (rs10780033,rs4974091); (rs12491743,rs4974091); (rs12491743,rs4974091); (rs12491743,rs4974091); (rs13064883,rs4974091); (rs13064883,rs4974091); (rs13064883,rs4974091); (rs1352420,rs4974091); (rs1352420,rs4974091); (rs1352420,rs4974091); (rs28642807,rs4974091); (rs28642807,rs4974091); (rs28642807,rs4974091); (rs3212,rs4974091); (rs3212,rs4974091); (rs3212,rs4974091); (rs3774628,rs4974091); (rs3774628,rs4974091); (rs3774628,rs4974091); (rs4279134,rs4974091); (rs4279134,rs4974091); (rs4279134,rs4974091); (rs4974080,rs4974091); (rs4974080,rs4974091); (rs4974080,rs4974091); (rs4974084,rs4974091); (rs4974084,rs4974091); (rs4974084,rs4974091); (rs4974091,rs4974091); (rs4974091,rs4974091); (rs4974091,rs4974091); (rs62262517,rs4974091); (rs62262517,rs4974091); (rs62262517,rs4974091); (rs6414613,rs4974091); (rs6414613,rs4974091); (rs6414613,rs4974091); (rs6446205,rs4974091); (rs6446205,rs4974091); (rs6446205,rs4974091); (rs6779394,rs4974091); (rs6779394,rs4974091); (rs6779394,rs4974091); (rs6791234,rs4974091); (rs6791234,rs4974091); (rs6791234,rs4974091); (rs6795025,rs4974091); (rs6795025,rs4974091); (rs6795025,rs4974091); (rs7612459,rs4974091); (rs7612459,rs4974091); (rs7612459,rs4974091); (rs7627404,rs4974091); (rs7627404,rs4974091); (rs7627404,rs4974091); (rs7628719,rs4974091); (rs7628719,rs4974091); (rs7628719,rs4974091); (rs7636057,rs4974091); (rs7636057,rs4974091); (rs7636057,rs4974091); (rs7639332,rs4974091); (rs7639332,rs4974091); (rs7639332,rs4974091); (rs7647093,rs4974091); (rs7647093,rs4974091); (rs7647093,rs4974091); (rs7647812,rs4974091); (rs7647812,rs4974091); (rs7647812,rs4974091); (rs9846123,rs4974091); (rs9846123,rs4974091); (rs9846123,rs4974091); (rs10780033,rs62262517); (rs10780033,rs62262517); (rs12491743,rs62262517); (rs12491743,rs62262517); (rs13064883,rs62262517); (rs13064883,rs62262517); (rs1352420,rs62262517); (rs1352420,rs62262517); (rs28642807,rs62262517); (rs28642807,rs62262517); (rs3212,rs62262517); (rs3212,rs62262517); (rs3774628,rs62262517); (rs3774628,rs62262517); (rs4279134,rs62262517); (rs4279134,rs62262517); (rs4974080,rs62262517); (rs4974080,rs62262517); (rs4974084,rs62262517); (rs4974084,rs62262517); (rs4974091,rs62262517); (rs4974091,rs62262517); (rs62262517,rs62262517); (rs62262517,rs62262517); (rs6414613,rs62262517); (rs6414613,rs62262517); (rs6446205,rs62262517); (rs6446205,rs62262517); (rs6779394,rs62262517); (rs6779394,rs62262517); (rs6791234,rs62262517); (rs6791234,rs62262517); (rs6795025,rs62262517); (rs6795025,rs62262517); (rs7612459,rs62262517); (rs7612459,rs62262517); (rs7627404,rs62262517); (rs7627404,rs62262517); (rs7628719,rs62262517); (rs7628719,rs62262517); (rs7636057,rs62262517); (rs7636057,rs62262517); (rs7639332,rs62262517); (rs7639332,rs62262517); (rs7647093,rs62262517); (rs7647093,rs62262517); (rs7647812,rs62262517); (rs7647812,rs62262517); (rs9846123,rs62262517); (rs9846123,rs62262517); (rs10780033,rs6414613); (rs12491743,rs6414613); (rs13064883,rs6414613); (rs1352420,rs6414613); (rs28642807,rs6414613); (rs3212,rs6414613); (rs3774628,rs6414613); (rs4279134,rs6414613); (rs4974080,rs6414613); (rs4974084,rs6414613); (rs4974091,rs6414613); (rs62262517,rs6414613); (rs6414613,rs6414613); (rs6446205,rs6414613); (rs6779394,rs6414613); (rs6791234,rs6414613); (rs6795025,rs6414613); (rs7612459,rs6414613); (rs7627404,rs6414613); (rs7628719,rs6414613); (rs7636057,rs6414613); (rs7639332,rs6414613); (rs7647093,rs6414613); (rs7647812,rs6414613); (rs9846123,rs6414613); (rs10780033,rs6446205); (rs12491743,rs6446205); (rs13064883,rs6446205); (rs1352420,rs6446205); (rs28642807,rs6446205); (rs3212,rs6446205); (rs3774628,rs6446205); (rs4279134,rs6446205); (rs4974080,rs6446205); (rs4974084,rs6446205); (rs4974091,rs6446205); (rs62262517,rs6446205); (rs6414613,rs6446205); (rs6446205,rs6446205); (rs6779394,rs6446205); (rs6791234,rs6446205); (rs6795025,rs6446205); (rs7612459,rs6446205); (rs7627404,rs6446205); (rs7628719,rs6446205); (rs7636057,rs6446205); (rs7639332,rs6446205); (rs7647093,rs6446205); (rs7647812,rs6446205); (rs9846123,rs6446205); (rs10780033,rs6768433); (rs12491743,rs6768433); (rs13064883,rs6768433); (rs1352420,rs6768433); (rs28642807,rs6768433); (rs3212,rs6768433); (rs3774628,rs6768433); (rs4279134,rs6768433); (rs4974080,rs6768433); (rs4974084,rs6768433); (rs4974091,rs6768433); (rs62262517,rs6768433); (rs6414613,rs6768433); (rs6446205,rs6768433); (rs6779394,rs6768433); (rs6791234,rs6768433); (rs6795025,rs6768433); (rs7612459,rs6768433); (rs7627404,rs6768433); (rs7628719,rs6768433); (rs7636057,rs6768433); (rs7639332,rs6768433); (rs7647093,rs6768433); (rs7647812,rs6768433); (rs9846123,rs6768433); (rs10780033,rs6779394); (rs12491743,rs6779394); (rs13064883,rs6779394); (rs1352420,rs6779394); (rs28642807,rs6779394); (rs3212,rs6779394); (rs3774628,rs6779394); (rs4279134,rs6779394); (rs4308307,rs6779394); (rs4974080,rs6779394); (rs4974084,rs6779394); (rs4974091,rs6779394); (rs62262517,rs6779394); (rs6414613,rs6779394); (rs6446205,rs6779394); (rs6779394,rs6779394); (rs6791234,rs6779394); (rs6795025,rs6779394); (rs7612459,rs6779394); (rs7627404,rs6779394); (rs7628719,rs6779394); (rs7636057,rs6779394); (rs7639332,rs6779394); (rs7647093,rs6779394); (rs7647812,rs6779394); (rs9846123,rs6779394); (rs10780033,rs6786665); (rs12491743,rs6786665); (rs13064883,rs6786665); (rs1352420,rs6786665); (rs28642807,rs6786665); (rs3212,rs6786665); (rs3774628,rs6786665); (rs4279134,rs6786665); (rs4974080,rs6786665); (rs4974084,rs6786665); (rs4974091,rs6786665); (rs62262517,rs6786665); (rs6414613,rs6786665); (rs6446205,rs6786665); (rs6779394,rs6786665); (rs6791234,rs6786665); (rs6795025,rs6786665); (rs7612459,rs6786665); (rs7627404,rs6786665); (rs7628719,rs6786665); (rs7636057,rs6786665); (rs7639332,rs6786665); (rs7647093,rs6786665); (rs7647812,rs6786665); (rs9846123,rs6786665); (rs3212,rs6795756); (rs3212,rs6795756); (rs4279134,rs6795756); (rs4279134,rs6795756); (rs4308307,rs6795756); (rs4308307,rs6795756); (rs6779394,rs6795756); (rs6779394,rs6795756); (rs10780033,rs7616815); (rs12491743,rs7616815); (rs13064883,rs7616815); (rs1352420,rs7616815); (rs28642807,rs7616815); (rs3212,rs7616815); (rs3774628,rs7616815); (rs4279134,rs7616815); (rs4974080,rs7616815); (rs4974084,rs7616815); (rs4974091,rs7616815); (rs62262517,rs7616815); (rs6414613,rs7616815); (rs6446205,rs7616815); (rs6779394,rs7616815); (rs6791234,rs7616815); (rs6795025,rs7616815); (rs7612459,rs7616815); (rs7627404,rs7616815); (rs7628719,rs7616815); (rs7636057,rs7616815); (rs7639332,rs7616815); (rs7647093,rs7616815); (rs7647812,rs7616815); (rs9846123,rs7616815); (rs10780033,rs7621015); (rs12491743,rs7621015); (rs13064883,rs7621015); (rs1352420,rs7621015); (rs28642807,rs7621015); (rs3212,rs7621015); (rs3774628,rs7621015); (rs4279134,rs7621015); (rs4974080,rs7621015); (rs4974084,rs7621015); (rs4974091,rs7621015); (rs62262517,rs7621015); (rs6414613,rs7621015); (rs6446205,rs7621015); (rs6779394,rs7621015); (rs6791234,rs7621015); (rs6795025,rs7621015); (rs7612459,rs7621015); (rs7627404,rs7621015); (rs7628719,rs7621015); (rs7636057,rs7621015); (rs7639332,rs7621015); (rs7647093,rs7621015); (rs7647812,rs7621015); (rs9846123,rs7621015); (rs10780033,rs7626445); (rs12491743,rs7626445); (rs13064883,rs7626445); (rs1352420,rs7626445); (rs28642807,rs7626445); (rs3212,rs7626445); (rs3774628,rs7626445); (rs4279134,rs7626445); (rs4974080,rs7626445); (rs4974084,rs7626445); (rs4974091,rs7626445); (rs62262517,rs7626445); (rs6414613,rs7626445); (rs6446205,rs7626445); (rs6779394,rs7626445); (rs6791234,rs7626445); (rs6795025,rs7626445); (rs7612459,rs7626445); (rs7627404,rs7626445); (rs7628719,rs7626445); (rs7636057,rs7626445); (rs7639332,rs7626445); (rs7647093,rs7626445); (rs7647812,rs7626445); (rs9846123,rs7626445); (rs10780033,rs7630742); (rs10780033,rs7630742); (rs12491743,rs7630742); (rs12491743,rs7630742); (rs13064883,rs7630742); (rs13064883,rs7630742); (rs1352420,rs7630742); (rs1352420,rs7630742); (rs28642807,rs7630742); (rs28642807,rs7630742); (rs3212,rs7630742); (rs3212,rs7630742); (rs3774628,rs7630742); (rs3774628,rs7630742); (rs4279134,rs7630742); (rs4279134,rs7630742); (rs4974080,rs7630742); (rs4974080,rs7630742); (rs4974084,rs7630742); (rs4974084,rs7630742); (rs4974091,rs7630742); (rs4974091,rs7630742); (rs62262517,rs7630742); (rs62262517,rs7630742); (rs6414613,rs7630742); (rs6414613,rs7630742); (rs6446205,rs7630742); (rs6446205,rs7630742); (rs6779394,rs7630742); (rs6779394,rs7630742); (rs6791234,rs7630742); (rs6791234,rs7630742); (rs6795025,rs7630742); (rs6795025,rs7630742); (rs7612459,rs7630742); (rs7612459,rs7630742); (rs7627404,rs7630742); (rs7627404,rs7630742); (rs7628719,rs7630742); (rs7628719,rs7630742); (rs7636057,rs7630742); (rs7636057,rs7630742); (rs7639332,rs7630742); (rs7639332,rs7630742); (rs7647093,rs7630742); (rs7647093,rs7630742); (rs7647812,rs7630742); (rs7647812,rs7630742); (rs9846123,rs7630742); (rs9846123,rs7630742); (rs10780033,rs7639332); (rs12491743,rs7639332); (rs13064883,rs7639332); (rs1352420,rs7639332); (rs28642807,rs7639332); (rs3212,rs7639332); (rs3774628,rs7639332); (rs4279134,rs7639332); (rs4974080,rs7639332); (rs4974084,rs7639332); (rs4974091,rs7639332); (rs62262517,rs7639332); (rs6414613,rs7639332); (rs6446205,rs7639332); (rs6779394,rs7639332); (rs6791234,rs7639332); (rs6795025,rs7639332); (rs7612459,rs7639332); (rs7627404,rs7639332); (rs7628719,rs7639332); (rs7636057,rs7639332); (rs7639332,rs7639332); (rs7647093,rs7639332); (rs7647812,rs7639332); (rs9846123,rs7639332); (rs10780033,rs7647093); (rs10780033,rs7647093); (rs12491743,rs7647093); (rs12491743,rs7647093); (rs13064883,rs7647093); (rs13064883,rs7647093); (rs1352420,rs7647093); (rs1352420,rs7647093); (rs28642807,rs7647093); (rs28642807,rs7647093); (rs3212,rs7647093); (rs3212,rs7647093); (rs3774628,rs7647093); (rs3774628,rs7647093); (rs4279134,rs7647093); (rs4279134,rs7647093); (rs4974080,rs7647093); (rs4974080,rs7647093); (rs4974084,rs7647093); (rs4974084,rs7647093); (rs4974091,rs7647093); (rs4974091,rs7647093); (rs62262517,rs7647093); (rs62262517,rs7647093); (rs6414613,rs7647093); (rs6414613,rs7647093); (rs6446205,rs7647093); (rs6446205,rs7647093); (rs6779394,rs7647093); (rs6779394,rs7647093); (rs6791234,rs7647093); (rs6791234,rs7647093); (rs6795025,rs7647093); (rs6795025,rs7647093); (rs7612459,rs7647093); (rs7612459,rs7647093); (rs7627404,rs7647093); (rs7627404,rs7647093); (rs7628719,rs7647093); (rs7628719,rs7647093); (rs7636057,rs7647093); (rs7636057,rs7647093); (rs7639332,rs7647093); (rs7639332,rs7647093); (rs7647093,rs7647093); (rs7647093,rs7647093); (rs7647812,rs7647093); (rs7647812,rs7647093); (rs9846123,rs7647093); (rs9846123,rs7647093); (rs10780033,rs7647812); (rs12491743,rs7647812); (rs13064883,rs7647812); (rs1352420,rs7647812); (rs28642807,rs7647812); (rs3212,rs7647812); (rs3774628,rs7647812); (rs4279134,rs7647812); (rs4974080,rs7647812); (rs4974084,rs7647812); (rs4974091,rs7647812); (rs62262517,rs7647812); (rs6414613,rs7647812); (rs6446205,rs7647812); (rs6779394,rs7647812); (rs6791234,rs7647812); (rs6795025,rs7647812); (rs7612459,rs7647812); (rs7627404,rs7647812); (rs7628719,rs7647812); (rs7636057,rs7647812); (rs7639332,rs7647812); (rs7647093,rs7647812); (rs7647812,rs7647812); (rs9846123,rs7647812); (rs10780033,rs7649458); (rs10780033,rs7649458); (rs12491743,rs7649458); (rs12491743,rs7649458); (rs13064883,rs7649458); (rs13064883,rs7649458); (rs1352420,rs7649458); (rs1352420,rs7649458); (rs28642807,rs7649458); (rs28642807,rs7649458); (rs3212,rs7649458); (rs3212,rs7649458); (rs3774628,rs7649458); (rs3774628,rs7649458); (rs4279134,rs7649458); (rs4279134,rs7649458); (rs4974080,rs7649458); (rs4974080,rs7649458); (rs4974084,rs7649458); (rs4974084,rs7649458); (rs4974091,rs7649458); (rs4974091,rs7649458); (rs62262517,rs7649458); (rs62262517,rs7649458); (rs6414613,rs7649458); (rs6414613,rs7649458); (rs6446205,rs7649458); (rs6446205,rs7649458); (rs6779394,rs7649458); (rs6779394,rs7649458); (rs6791234,rs7649458); (rs6791234,rs7649458); (rs6795025,rs7649458); (rs6795025,rs7649458); (rs7612459,rs7649458); (rs7612459,rs7649458); (rs7627404,rs7649458); (rs7627404,rs7649458); (rs7628719,rs7649458); (rs7628719,rs7649458); (rs7636057,rs7649458); (rs7636057,rs7649458); (rs7639332,rs7649458); (rs7639332,rs7649458); (rs7647093,rs7649458); (rs7647093,rs7649458); (rs7647812,rs7649458); (rs7647812,rs7649458); (rs9846123,rs7649458); (rs9846123,rs7649458); (rs10780033,rs9311433); (rs10780033,rs9311433); (rs12491743,rs9311433); (rs12491743,rs9311433); (rs13064883,rs9311433); (rs13064883,rs9311433); (rs1352420,rs9311433); (rs1352420,rs9311433); (rs28642807,rs9311433); (rs28642807,rs9311433); (rs3212,rs9311433); (rs3212,rs9311433); (rs3774628,rs9311433); (rs3774628,rs9311433); (rs4279134,rs9311433); (rs4279134,rs9311433); (rs4974080,rs9311433); (rs4974080,rs9311433); (rs4974084,rs9311433); (rs4974084,rs9311433); (rs4974091,rs9311433); (rs4974091,rs9311433); (rs62262517,rs9311433); (rs62262517,rs9311433); (rs6414613,rs9311433); (rs6414613,rs9311433); (rs6446205,rs9311433); (rs6446205,rs9311433); (rs6779394,rs9311433); (rs6779394,rs9311433); (rs6791234,rs9311433); (rs6791234,rs9311433); (rs6795025,rs9311433); (rs6795025,rs9311433); (rs7612459,rs9311433); (rs7612459,rs9311433); (rs7627404,rs9311433); (rs7627404,rs9311433); (rs7628719,rs9311433); (rs7628719,rs9311433); (rs7636057,rs9311433); (rs7636057,rs9311433); (rs7639332,rs9311433); (rs7639332,rs9311433); (rs7647093,rs9311433); (rs7647093,rs9311433); (rs7647812,rs9311433); (rs7647812,rs9311433); (rs9846123,rs9311433); (rs9846123,rs9311433); (rs10780033,rs9841640); (rs12491743,rs9841640); (rs13064883,rs9841640); (rs1352420,rs9841640); (rs28642807,rs9841640); (rs3212,rs9841640); (rs3774628,rs9841640); (rs4279134,rs9841640); (rs4974080,rs9841640); (rs4974084,rs9841640); (rs4974091,rs9841640); (rs62262517,rs9841640); (rs6414613,rs9841640); (rs6446205,rs9841640); (rs6779394,rs9841640); (rs6791234,rs9841640); (rs6795025,rs9841640); (rs7612459,rs9841640); (rs7627404,rs9841640); (rs7628719,rs9841640); (rs7636057,rs9841640); (rs7639332,rs9841640); (rs7647093,rs9841640); (rs7647812,rs9841640); (rs9846123,rs9841640); (rs10780033,rs9846123); (rs12491743,rs9846123); (rs13064883,rs9846123); (rs1352420,rs9846123); (rs28642807,rs9846123); (rs3212,rs9846123); (rs3774628,rs9846123); (rs4279134,rs9846123); (rs4974080,rs9846123); (rs4974084,rs9846123); (rs4974091,rs9846123); (rs62262517,rs9846123); (rs6414613,rs9846123); (rs6446205,rs9846123); (rs6779394,rs9846123); (rs6791234,rs9846123); (rs6795025,rs9846123); (rs7612459,rs9846123); (rs7627404,rs9846123); (rs7628719,rs9846123); (rs7636057,rs9846123); (rs7639332,rs9846123); (rs7647093,rs9846123); (rs7647812,rs9846123); (rs9846123,rs9846123); (rs10780033,rs9876848); (rs12491743,rs9876848); (rs13064883,rs9876848); (rs1352420,rs9876848); (rs28642807,rs9876848); (rs3212,rs9876848); (rs3774628,rs9876848); (rs4279134,rs9876848); (rs4974080,rs9876848); (rs4974084,rs9876848); (rs4974091,rs9876848); (rs62262517,rs9876848); (rs6414613,rs9876848); (rs6446205,rs9876848); (rs6779394,rs9876848); (rs6791234,rs9876848); (rs6795025,rs9876848); (rs7612459,rs9876848); (rs7627404,rs9876848); (rs7628719,rs9876848); (rs7636057,rs9876848); (rs7639332,rs9876848); (rs7647093,rs9876848); (rs7647812,rs9876848); (rs9846123,rs9876848)	1; 0.996; 1; 0.901; 1; 0.917; 0.974; 0.917; 0.996; 0.952; 1; 0.996; 0.996; 0.996; 0.9; 1; 0.996; 1; 0.996; 0.978; 1; 1; 1; 0.996; 0.996; 0.867; 0.867; 0.978; 0.978; 0.974; 0.974; 0.978; 0.978; 0.914; 0.914; 0.978; 0.978; 0.897; 0.897; 0.996; 0.996; 0.897; 0.897; 0.974; 0.974; 0.931; 0.931; 0.978; 0.978; 0.974; 0.974; 0.974; 0.974; 0.974; 0.974; 0.922; 0.922; 0.978; 0.978; 0.974; 0.974; 0.978; 0.978; 0.974; 0.974; 1; 1; 0.978; 0.978; 0.978; 0.978; 0.978; 0.978; 0.974; 0.974; 0.974; 0.974; 0.84; 0.84; 1; 0.814; 0.863; 0.996; 0.996; 1; 1; 0.996; 0.996; 0.897; 0.897; 0.996; 0.996; 0.922; 0.922; 0.969; 0.969; 0.922; 0.922; 1; 1; 0.947; 0.947; 0.996; 0.996; 1; 1; 1; 1; 1; 1; 0.904; 0.904; 0.996; 0.996; 1; 1; 0.996; 0.996; 0.991; 0.991; 0.974; 0.974; 0.996; 0.996; 0.996; 0.996; 0.996; 0.996; 0.991; 0.991; 1; 1; 0.889; 0.885; 0.889; 0.987; 0.889; 0.812; 0.906; 0.812; 0.885; 0.844; 0.889; 0.885; 0.885; 0.885; 0.828; 0.889; 0.885; 0.889; 0.893; 0.901; 0.889; 0.889; 0.889; 0.893; 0.885; 0.901; 0.897; 0.901; 1; 0.901; 0.823; 0.918; 0.823; 0.897; 0.856; 0.901; 0.897; 0.897; 0.897; 0.839; 0.901; 0.897; 0.901; 0.905; 0.914; 0.901; 0.901; 0.901; 0.905; 0.897; 0.821; 0.821; 0.978; 0.844; 0.822; 0.822; 0.979; 0.845; 1; 0.996; 1; 0.901; 1; 0.917; 0.974; 0.917; 0.996; 0.952; 1; 0.996; 0.996; 0.996; 0.9; 1; 0.996; 1; 0.996; 0.978; 1; 1; 1; 0.996; 0.996; 1; 0.996; 1; 0.901; 1; 0.917; 0.974; 0.917; 0.996; 0.952; 1; 0.996; 0.996; 0.996; 0.9; 1; 0.996; 1; 0.996; 0.978; 1; 1; 1; 0.996; 0.996; 0.901; 0.897; 0.901; 1; 0.901; 0.823; 0.918; 0.823; 0.897; 0.856; 0.901; 0.897; 0.897; 0.897; 0.839; 0.901; 0.897; 0.901; 0.905; 0.914; 0.901; 0.901; 0.901; 0.905; 0.897; 1; 0.996; 1; 0.901; 1; 0.917; 0.974; 0.917; 0.996; 0.952; 1; 0.996; 0.996; 0.996; 0.9; 1; 0.996; 1; 0.996; 0.978; 1; 1; 1; 0.996; 0.996; 0.974; 0.969; 0.974; 0.918; 0.974; 0.893; 1; 0.893; 0.969; 0.926; 0.974; 0.969; 0.969; 0.969; 0.918; 0.974; 0.969; 0.974; 0.978; 0.996; 0.974; 0.974; 0.974; 0.978; 0.969; 0.84; 0.84; 1; 0.814; 0.863; 0.913; 0.918; 0.913; 0.819; 0.913; 0.995; 0.888; 0.995; 0.836; 0.918; 0.96; 0.913; 0.918; 0.918; 0.918; 0.969; 0.913; 0.918; 0.913; 0.909; 0.893; 0.913; 0.913; 0.913; 0.909; 0.918; 0.9; 0.904; 0.9; 0.839; 0.9; 0.973; 0.918; 0.973; 0.863; 0.904; 0.946; 0.9; 0.904; 0.904; 0.904; 1; 0.9; 0.904; 0.9; 0.895; 0.922; 0.9; 0.9; 0.9; 0.895; 0.904; 0.84; 0.84; 1; 0.814; 0.863; 0.885; 0.885; 0.885; 0.881; 0.881; 0.881; 0.885; 0.885; 0.885; 0.983; 0.983; 0.983; 0.885; 0.885; 0.885; 0.809; 0.809; 0.809; 0.91; 0.91; 0.91; 0.809; 0.809; 0.809; 0.881; 0.881; 0.881; 0.84; 0.84; 0.84; 0.885; 0.885; 0.885; 0.881; 0.881; 0.881; 0.881; 0.881; 0.881; 0.881; 0.881; 0.881; 0.832; 0.832; 0.832; 0.885; 0.885; 0.885; 0.881; 0.881; 0.881; 0.885; 0.885; 0.885; 0.889; 0.889; 0.889; 0.906; 0.906; 0.906; 0.885; 0.885; 0.885; 0.885; 0.885; 0.885; 0.885; 0.885; 0.885; 0.889; 0.889; 0.889; 0.881; 0.881; 0.881; 0.885; 0.885; 0.881; 0.881; 0.885; 0.885; 0.983; 0.983; 0.885; 0.885; 0.809; 0.809; 0.91; 0.91; 0.809; 0.809; 0.881; 0.881; 0.84; 0.84; 0.885; 0.885; 0.881; 0.881; 0.881; 0.881; 0.881; 0.881; 0.832; 0.832; 0.885; 0.885; 0.881; 0.881; 0.885; 0.885; 0.889; 0.889; 0.906; 0.906; 0.885; 0.885; 0.885; 0.885; 0.885; 0.885; 0.889; 0.889; 0.881; 0.881; 0.835; 0.835; 0.996; 0.81; 0.859; 0.863; 0.996; 1; 0.996; 0.897; 0.996; 0.922; 0.969; 0.922; 1; 0.947; 0.996; 1; 1; 1; 0.904; 0.996; 1; 0.996; 0.991; 0.974; 0.996; 0.996; 0.996; 0.991; 1; 0.952; 0.947; 0.952; 0.856; 0.952; 0.964; 0.926; 0.964; 0.814; 0.947; 1; 0.952; 0.947; 0.947; 0.947; 0.946; 0.952; 0.947; 0.952; 0.947; 0.931; 0.952; 0.952; 0.952; 0.947; 0.947; 1; 1; 1; 0.996; 0.996; 0.996; 1; 1; 1; 0.901; 0.901; 0.901; 1; 1; 1; 0.917; 0.917; 0.917; 0.974; 0.974; 0.974; 0.917; 0.917; 0.917; 0.996; 0.996; 0.996; 0.952; 0.952; 0.952; 1; 1; 1; 0.996; 0.996; 0.996; 0.996; 0.996; 0.996; 0.996; 0.996; 0.996; 0.9; 0.9; 0.9; 1; 1; 1; 0.996; 0.996; 0.996; 1; 1; 1; 0.996; 0.996; 0.996; 0.978; 0.978; 0.978; 1; 1; 1; 1; 1; 1; 1; 1; 1; 0.996; 0.996; 0.996; 0.996; 0.996; 0.996; 0.996; 0.996; 1; 1; 0.996; 0.996; 0.897; 0.897; 0.996; 0.996; 0.922; 0.922; 0.969; 0.969; 0.922; 0.922; 1; 1; 0.947; 0.947; 0.996; 0.996; 1; 1; 1; 1; 1; 1; 0.904; 0.904; 0.996; 0.996; 1; 1; 0.996; 0.996; 0.991; 0.991; 0.974; 0.974; 0.996; 0.996; 0.996; 0.996; 0.996; 0.996; 0.991; 0.991; 1; 1; 0.996; 1; 0.996; 0.897; 0.996; 0.922; 0.969; 0.922; 1; 0.947; 0.996; 1; 1; 1; 0.904; 0.996; 1; 0.996; 0.991; 0.974; 0.996; 0.996; 0.996; 0.991; 1; 0.996; 1; 0.996; 0.897; 0.996; 0.922; 0.969; 0.922; 1; 0.947; 0.996; 1; 1; 1; 0.904; 0.996; 1; 0.996; 0.991; 0.974; 0.996; 0.996; 0.996; 0.991; 1; 1; 0.996; 1; 0.901; 1; 0.917; 0.974; 0.917; 0.996; 0.952; 1; 0.996; 0.996; 0.996; 0.9; 1; 0.996; 1; 0.996; 0.978; 1; 1; 1; 0.996; 0.996; 0.9; 0.904; 0.9; 0.839; 0.9; 0.973; 0.918; 0.973; 0.863; 0.904; 0.946; 0.9; 0.904; 0.904; 0.904; 1; 0.9; 0.904; 0.9; 0.895; 0.922; 0.9; 0.9; 0.9; 0.895; 0.904; 1; 0.996; 1; 0.901; 1; 0.917; 0.974; 0.917; 0.996; 0.952; 1; 0.996; 0.996; 0.996; 0.9; 1; 0.996; 1; 0.996; 0.978; 1; 1; 1; 0.996; 0.996; 0.821; 0.821; 0.821; 0.821; 0.978; 0.978; 0.844; 0.844; 0.996; 0.991; 0.996; 0.905; 0.996; 0.913; 0.978; 0.913; 0.991; 0.947; 0.996; 0.991; 0.991; 0.991; 0.895; 0.996; 0.991; 0.996; 1; 0.974; 0.996; 0.996; 0.996; 1; 0.991; 1; 0.996; 1; 0.901; 1; 0.917; 0.974; 0.917; 0.996; 0.952; 1; 0.996; 0.996; 0.996; 0.9; 1; 0.996; 1; 0.996; 0.978; 1; 1; 1; 0.996; 0.996; 0.974; 0.978; 0.974; 0.909; 0.974; 0.902; 0.991; 0.902; 0.978; 0.927; 0.974; 0.978; 0.978; 0.978; 0.927; 0.974; 0.978; 0.974; 0.969; 0.996; 0.974; 0.974; 0.974; 0.969; 0.978; 0.978; 0.978; 0.974; 0.974; 0.978; 0.978; 0.922; 0.922; 0.978; 0.978; 0.897; 0.897; 0.996; 0.996; 0.897; 0.897; 0.974; 0.974; 0.93; 0.93; 0.978; 0.978; 0.974; 0.974; 0.974; 0.974; 0.974; 0.974; 0.913; 0.913; 0.978; 0.978; 0.974; 0.974; 0.978; 0.978; 0.982; 0.982; 0.991; 0.991; 0.978; 0.978; 0.978; 0.978; 0.978; 0.978; 0.982; 0.982; 0.974; 0.974; 1; 0.996; 1; 0.901; 1; 0.917; 0.974; 0.917; 0.996; 0.952; 1; 0.996; 0.996; 0.996; 0.9; 1; 0.996; 1; 0.996; 0.978; 1; 1; 1; 0.996; 0.996; 1; 1; 0.996; 0.996; 1; 1; 0.901; 0.901; 1; 1; 0.917; 0.917; 0.974; 0.974; 0.917; 0.917; 0.996; 0.996; 0.952; 0.952; 1; 1; 0.996; 0.996; 0.996; 0.996; 0.996; 0.996; 0.9; 0.9; 1; 1; 0.996; 0.996; 1; 1; 0.996; 0.996; 0.978; 0.978; 1; 1; 1; 1; 1; 1; 0.996; 0.996; 0.996; 0.996; 0.996; 0.991; 0.996; 0.905; 0.996; 0.913; 0.978; 0.913; 0.991; 0.947; 0.996; 0.991; 0.991; 0.991; 0.895; 0.996; 0.991; 0.996; 1; 0.974; 0.996; 0.996; 0.996; 1; 0.991; 1; 1; 0.996; 0.996; 1; 1; 0.901; 0.901; 1; 1; 0.917; 0.917; 0.974; 0.974; 0.917; 0.917; 0.996; 0.996; 0.952; 0.952; 1; 1; 0.996; 0.996; 0.996; 0.996; 0.996; 0.996; 0.9; 0.9; 1; 1; 0.996; 0.996; 1; 1; 0.996; 0.996; 0.978; 0.978; 1; 1; 1; 1; 1; 1; 0.996; 0.996; 0.996; 0.996; 0.996; 0.996; 0.991; 0.991; 0.996; 0.996; 0.905; 0.905; 0.996; 0.996; 0.913; 0.913; 0.978; 0.978; 0.913; 0.913; 0.991; 0.991; 0.947; 0.947; 0.996; 0.996; 0.991; 0.991; 0.991; 0.991; 0.991; 0.991; 0.895; 0.895; 0.996; 0.996; 0.991; 0.991; 0.996; 0.996; 1; 1; 0.974; 0.974; 0.996; 0.996; 0.996; 0.996; 0.996; 0.996; 1; 1; 0.991; 0.991; 0.996; 1; 0.996; 0.897; 0.996; 0.922; 0.969; 0.922; 1; 0.947; 0.996; 1; 1; 1; 0.904; 0.996; 1; 0.996; 0.991; 0.974; 0.996; 0.996; 0.996; 0.991; 1; 0.996; 1; 0.996; 0.897; 0.996; 0.922; 0.969; 0.922; 1; 0.947; 0.996; 1; 1; 1; 0.904; 0.996; 1; 0.996; 0.991; 0.974; 0.996; 0.996; 0.996; 0.991; 1; 0.996; 0.991; 0.996; 0.905; 0.996; 0.913; 0.978; 0.913; 0.991; 0.947; 0.996; 0.991; 0.991; 0.991; 0.895; 0.996; 0.991; 0.996; 1; 0.974; 0.996; 0.996; 0.996; 1; 0.991	HFrEF
WDR6	HFrEF	CCDC36; QRICH1; ARIH2; KLHDC8B; AMT; DALRD3; CCDC71; NCKIPSD; NDUFAF3; P4HTM; GPX1; TCTA; RHOA; C3orf62	0	14	(rs4308307,rs10780033); (rs10780033,rs11130181); (rs12491743,rs11130181); (rs13064883,rs11130181); (rs1352420,rs11130181); (rs28642807,rs11130181); (rs3212,rs11130181); (rs3774628,rs11130181); (rs4279134,rs11130181); (rs4308307,rs11130181); (rs4974080,rs11130181); (rs4974084,rs11130181); (rs4974091,rs11130181); (rs62262517,rs11130181); (rs6414613,rs11130181); (rs6446205,rs11130181); (rs6779394,rs11130181); (rs6791234,rs11130181); (rs6795025,rs11130181); (rs7612459,rs11130181); (rs7627404,rs11130181); (rs7628719,rs11130181); (rs7636057,rs11130181); (rs7639332,rs11130181); (rs7647093,rs11130181); (rs7647812,rs11130181); (rs9846123,rs11130181); (rs10780033,rs11130182); (rs10780033,rs11130182); (rs12491743,rs11130182); (rs12491743,rs11130182); (rs13064883,rs11130182); (rs13064883,rs11130182); (rs1352420,rs11130182); (rs1352420,rs11130182); (rs28642807,rs11130182); (rs28642807,rs11130182); (rs3212,rs11130182); (rs3212,rs11130182); (rs3774628,rs11130182); (rs3774628,rs11130182); (rs4279134,rs11130182); (rs4279134,rs11130182); (rs4974080,rs11130182); (rs4974080,rs11130182); (rs4974084,rs11130182); (rs4974084,rs11130182); (rs4974091,rs11130182); (rs4974091,rs11130182); (rs62262517,rs11130182); (rs62262517,rs11130182); (rs6414613,rs11130182); (rs6414613,rs11130182); (rs6446205,rs11130182); (rs6446205,rs11130182); (rs6779394,rs11130182); (rs6779394,rs11130182); (rs6791234,rs11130182); (rs6791234,rs11130182); (rs6795025,rs11130182); (rs6795025,rs11130182); (rs7612459,rs11130182); (rs7612459,rs11130182); (rs7627404,rs11130182); (rs7627404,rs11130182); (rs7628719,rs11130182); (rs7628719,rs11130182); (rs7636057,rs11130182); (rs7636057,rs11130182); (rs7639332,rs11130182); (rs7639332,rs11130182); (rs7647093,rs11130182); (rs7647093,rs11130182); (rs7647812,rs11130182); (rs7647812,rs11130182); (rs9846123,rs11130182); (rs9846123,rs11130182); (rs3212,rs11130190); (rs4279134,rs11130190); (rs4308307,rs11130190); (rs6779394,rs11130190); (rs4308307,rs11705737); (rs4308307,rs11705737); (rs3212,rs11715060); (rs4279134,rs11715060); (rs4308307,rs11715060); (rs6779394,rs11715060); (rs3212,rs11720542); (rs4279134,rs11720542); (rs4308307,rs11720542); (rs6779394,rs11720542); (rs3212,rs11720657); (rs4279134,rs11720657); (rs4308307,rs11720657); (rs6779394,rs11720657); (rs10780033,rs12490393); (rs12491743,rs12490393); (rs13064883,rs12490393); (rs1352420,rs12490393); (rs28642807,rs12490393); (rs3774628,rs12490393); (rs4974080,rs12490393); (rs4974091,rs12490393); (rs62262517,rs12490393); (rs6414613,rs12490393); (rs6446205,rs12490393); (rs6791234,rs12490393); (rs6795025,rs12490393); (rs7612459,rs12490393); (rs7627404,rs12490393); (rs7628719,rs12490393); (rs7636057,rs12490393); (rs7639332,rs12490393); (rs7647093,rs12490393); (rs7647812,rs12490393); (rs9846123,rs12490393); (rs4308307,rs12491743); (rs4308307,rs12491743); (rs4308307,rs12493578); (rs4308307,rs12497850); (rs10780033,rs12629759); (rs12491743,rs12629759); (rs13064883,rs12629759); (rs1352420,rs12629759); (rs28642807,rs12629759); (rs3774628,rs12629759); (rs4974080,rs12629759); (rs4974084,rs12629759); (rs4974091,rs12629759); (rs62262517,rs12629759); (rs6414613,rs12629759); (rs6446205,rs12629759); (rs6791234,rs12629759); (rs6795025,rs12629759); (rs7612459,rs12629759); (rs7627404,rs12629759); (rs7628719,rs12629759); (rs7636057,rs12629759); (rs7639332,rs12629759); (rs7647093,rs12629759); (rs7647812,rs12629759); (rs9846123,rs12629759); (rs10780033,rs12637576); (rs12491743,rs12637576); (rs13064883,rs12637576); (rs1352420,rs12637576); (rs28642807,rs12637576); (rs3774628,rs12637576); (rs4974080,rs12637576); (rs4974084,rs12637576); (rs4974091,rs12637576); (rs62262517,rs12637576); (rs6414613,rs12637576); (rs6446205,rs12637576); (rs6791234,rs12637576); (rs6795025,rs12637576); (rs7612459,rs12637576); (rs7627404,rs12637576); (rs7628719,rs12637576); (rs7636057,rs12637576); (rs7639332,rs12637576); (rs7647093,rs12637576); (rs7647812,rs12637576); (rs9846123,rs12637576); (rs10780033,rs12715430); (rs10780033,rs12715430); (rs12491743,rs12715430); (rs12491743,rs12715430); (rs13064883,rs12715430); (rs13064883,rs12715430); (rs1352420,rs12715430); (rs1352420,rs12715430); (rs28642807,rs12715430); (rs28642807,rs12715430); (rs3212,rs12715430); (rs3212,rs12715430); (rs3774628,rs12715430); (rs3774628,rs12715430); (rs4279134,rs12715430); (rs4279134,rs12715430); (rs4974080,rs12715430); (rs4974080,rs12715430); (rs4974084,rs12715430); (rs4974084,rs12715430); (rs4974091,rs12715430); (rs4974091,rs12715430); (rs62262517,rs12715430); (rs62262517,rs12715430); (rs6414613,rs12715430); (rs6414613,rs12715430); (rs6446205,rs12715430); (rs6446205,rs12715430); (rs6779394,rs12715430); (rs6779394,rs12715430); (rs6791234,rs12715430); (rs6791234,rs12715430); (rs6795025,rs12715430); (rs6795025,rs12715430); (rs7612459,rs12715430); (rs7612459,rs12715430); (rs7627404,rs12715430); (rs7627404,rs12715430); (rs7628719,rs12715430); (rs7628719,rs12715430); (rs7636057,rs12715430); (rs7636057,rs12715430); (rs7639332,rs12715430); (rs7639332,rs12715430); (rs7647093,rs12715430); (rs7647093,rs12715430); (rs7647812,rs12715430); (rs7647812,rs12715430); (rs9846123,rs12715430); (rs9846123,rs12715430); (rs4308307,rs13064911); (rs4308307,rs13076394); (rs3212,rs13096474); (rs4279134,rs13096474); (rs4308307,rs13096474); (rs6779394,rs13096474); (rs4308307,rs1352420); (rs3212,rs2329025); (rs4279134,rs2329025); (rs4308307,rs2329025); (rs6779394,rs2329025); (rs4308307,rs28642807); (rs4308307,rs3774628); (rs10780033,rs4292260); (rs10780033,rs4292260); (rs12491743,rs4292260); (rs12491743,rs4292260); (rs13064883,rs4292260); (rs13064883,rs4292260); (rs1352420,rs4292260); (rs1352420,rs4292260); (rs28642807,rs4292260); (rs28642807,rs4292260); (rs3212,rs4292260); (rs3212,rs4292260); (rs3774628,rs4292260); (rs3774628,rs4292260); (rs4279134,rs4292260); (rs4279134,rs4292260); (rs4308307,rs4292260); (rs4308307,rs4292260); (rs4974080,rs4292260); (rs4974080,rs4292260); (rs4974084,rs4292260); (rs4974084,rs4292260); (rs4974091,rs4292260); (rs4974091,rs4292260); (rs62262517,rs4292260); (rs62262517,rs4292260); (rs6414613,rs4292260); (rs6414613,rs4292260); (rs6446205,rs4292260); (rs6446205,rs4292260); (rs6779394,rs4292260); (rs6779394,rs4292260); (rs6791234,rs4292260); (rs6791234,rs4292260); (rs6795025,rs4292260); (rs6795025,rs4292260); (rs7612459,rs4292260); (rs7612459,rs4292260); (rs7627404,rs4292260); (rs7627404,rs4292260); (rs7628719,rs4292260); (rs7628719,rs4292260); (rs7636057,rs4292260); (rs7636057,rs4292260); (rs7639332,rs4292260); (rs7639332,rs4292260); (rs7647093,rs4292260); (rs7647093,rs4292260); (rs7647812,rs4292260); (rs7647812,rs4292260); (rs9846123,rs4292260); (rs9846123,rs4292260); (rs10780033,rs4308307); (rs12491743,rs4308307); (rs13064883,rs4308307); (rs1352420,rs4308307); (rs28642807,rs4308307); (rs3774628,rs4308307); (rs4974080,rs4308307); (rs4974091,rs4308307); (rs62262517,rs4308307); (rs6414613,rs4308307); (rs6446205,rs4308307); (rs6791234,rs4308307); (rs6795025,rs4308307); (rs7612459,rs4308307); (rs7627404,rs4308307); (rs7628719,rs4308307); (rs7636057,rs4308307); (rs7639332,rs4308307); (rs7647093,rs4308307); (rs7647812,rs4308307); (rs9846123,rs4308307); (rs10780033,rs4536858); (rs12491743,rs4536858); (rs13064883,rs4536858); (rs1352420,rs4536858); (rs28642807,rs4536858); (rs3774628,rs4536858); (rs4974080,rs4536858); (rs4974091,rs4536858); (rs62262517,rs4536858); (rs6414613,rs4536858); (rs6446205,rs4536858); (rs6791234,rs4536858); (rs6795025,rs4536858); (rs7612459,rs4536858); (rs7627404,rs4536858); (rs7628719,rs4536858); (rs7636057,rs4536858); (rs7639332,rs4536858); (rs7647093,rs4536858); (rs7647812,rs4536858); (rs9846123,rs4536858); (rs3212,rs4855837); (rs4279134,rs4855837); (rs4308307,rs4855837); (rs6779394,rs4855837); (rs3212,rs4855869); (rs4279134,rs4855869); (rs4308307,rs4855869); (rs6779394,rs4855869); (rs4308307,rs4858798); (rs4308307,rs4858798); (rs4308307,rs4858798); (rs4308307,rs4858828); (rs4308307,rs4858828); (rs10780033,rs4955418); (rs12491743,rs4955418); (rs13064883,rs4955418); (rs1352420,rs4955418); (rs28642807,rs4955418); (rs3774628,rs4955418); (rs4974080,rs4955418); (rs4974091,rs4955418); (rs62262517,rs4955418); (rs6414613,rs4955418); (rs6446205,rs4955418); (rs6791234,rs4955418); (rs6795025,rs4955418); (rs7612459,rs4955418); (rs7627404,rs4955418); (rs7628719,rs4955418); (rs7636057,rs4955418); (rs7639332,rs4955418); (rs7647093,rs4955418); (rs7647812,rs4955418); (rs9846123,rs4955418); (rs10780033,rs4955420); (rs12491743,rs4955420); (rs13064883,rs4955420); (rs1352420,rs4955420); (rs28642807,rs4955420); (rs3212,rs4955420); (rs3774628,rs4955420); (rs4279134,rs4955420); (rs4974080,rs4955420); (rs4974084,rs4955420); (rs4974091,rs4955420); (rs62262517,rs4955420); (rs6414613,rs4955420); (rs6446205,rs4955420); (rs6779394,rs4955420); (rs6791234,rs4955420); (rs6795025,rs4955420); (rs7612459,rs4955420); (rs7627404,rs4955420); (rs7628719,rs4955420); (rs7636057,rs4955420); (rs7639332,rs4955420); (rs7647093,rs4955420); (rs7647812,rs4955420); (rs9846123,rs4955420); (rs10780033,rs4955426); (rs10780033,rs4955426); (rs12491743,rs4955426); (rs12491743,rs4955426); (rs13064883,rs4955426); (rs13064883,rs4955426); (rs1352420,rs4955426); (rs1352420,rs4955426); (rs28642807,rs4955426); (rs28642807,rs4955426); (rs3212,rs4955426); (rs3212,rs4955426); (rs3774628,rs4955426); (rs3774628,rs4955426); (rs4279134,rs4955426); (rs4279134,rs4955426); (rs4308307,rs4955426); (rs4308307,rs4955426); (rs4974080,rs4955426); (rs4974080,rs4955426); (rs4974084,rs4955426); (rs4974084,rs4955426); (rs4974091,rs4955426); (rs4974091,rs4955426); (rs62262517,rs4955426); (rs62262517,rs4955426); (rs6414613,rs4955426); (rs6414613,rs4955426); (rs6446205,rs4955426); (rs6446205,rs4955426); (rs6779394,rs4955426); (rs6779394,rs4955426); (rs6791234,rs4955426); (rs6791234,rs4955426); (rs6795025,rs4955426); (rs6795025,rs4955426); (rs7612459,rs4955426); (rs7612459,rs4955426); (rs7627404,rs4955426); (rs7627404,rs4955426); (rs7628719,rs4955426); (rs7628719,rs4955426); (rs7636057,rs4955426); (rs7636057,rs4955426); (rs7639332,rs4955426); (rs7639332,rs4955426); (rs7647093,rs4955426); (rs7647093,rs4955426); (rs7647812,rs4955426); (rs7647812,rs4955426); (rs9846123,rs4955426); (rs9846123,rs4955426); (rs4308307,rs4955427); (rs3212,rs4955440); (rs3212,rs4955440); (rs4279134,rs4955440); (rs4279134,rs4955440); (rs4308307,rs4955440); (rs4308307,rs4955440); (rs6779394,rs4955440); (rs6779394,rs4955440); (rs4308307,rs4974080); (rs10780033,rs4974081); (rs10780033,rs4974081); (rs12491743,rs4974081); (rs12491743,rs4974081); (rs13064883,rs4974081); (rs13064883,rs4974081); (rs1352420,rs4974081); (rs1352420,rs4974081); (rs28642807,rs4974081); (rs28642807,rs4974081); (rs3212,rs4974081); (rs3212,rs4974081); (rs3774628,rs4974081); (rs3774628,rs4974081); (rs4279134,rs4974081); (rs4279134,rs4974081); (rs4974080,rs4974081); (rs4974080,rs4974081); (rs4974084,rs4974081); (rs4974084,rs4974081); (rs4974091,rs4974081); (rs4974091,rs4974081); (rs62262517,rs4974081); (rs62262517,rs4974081); (rs6414613,rs4974081); (rs6414613,rs4974081); (rs6446205,rs4974081); (rs6446205,rs4974081); (rs6779394,rs4974081); (rs6779394,rs4974081); (rs6791234,rs4974081); (rs6791234,rs4974081); (rs6795025,rs4974081); (rs6795025,rs4974081); (rs7612459,rs4974081); (rs7612459,rs4974081); (rs7627404,rs4974081); (rs7627404,rs4974081); (rs7628719,rs4974081); (rs7628719,rs4974081); (rs7636057,rs4974081); (rs7636057,rs4974081); (rs7639332,rs4974081); (rs7639332,rs4974081); (rs7647093,rs4974081); (rs7647093,rs4974081); (rs7647812,rs4974081); (rs7647812,rs4974081); (rs9846123,rs4974081); (rs9846123,rs4974081); (rs4308307,rs4974091); (rs4308307,rs4974091); (rs4308307,rs4974091); (rs10780033,rs56324858); (rs12491743,rs56324858); (rs13064883,rs56324858); (rs1352420,rs56324858); (rs28642807,rs56324858); (rs3212,rs56324858); (rs3774628,rs56324858); (rs4279134,rs56324858); (rs4308307,rs56324858); (rs4974080,rs56324858); (rs4974084,rs56324858); (rs4974091,rs56324858); (rs62262517,rs56324858); (rs6414613,rs56324858); (rs6446205,rs56324858); (rs6779394,rs56324858); (rs6791234,rs56324858); (rs6795025,rs56324858); (rs7612459,rs56324858); (rs7627404,rs56324858); (rs7628719,rs56324858); (rs7636057,rs56324858); (rs7639332,rs56324858); (rs7647093,rs56324858); (rs7647812,rs56324858); (rs9846123,rs56324858); (rs10780033,rs62259536); (rs10780033,rs62259536); (rs12491743,rs62259536); (rs12491743,rs62259536); (rs13064883,rs62259536); (rs13064883,rs62259536); (rs1352420,rs62259536); (rs1352420,rs62259536); (rs28642807,rs62259536); (rs28642807,rs62259536); (rs3212,rs62259536); (rs3212,rs62259536); (rs3774628,rs62259536); (rs3774628,rs62259536); (rs4279134,rs62259536); (rs4279134,rs62259536); (rs4974080,rs62259536); (rs4974080,rs62259536); (rs4974084,rs62259536); (rs4974084,rs62259536); (rs4974091,rs62259536); (rs4974091,rs62259536); (rs62262517,rs62259536); (rs62262517,rs62259536); (rs6414613,rs62259536); (rs6414613,rs62259536); (rs6446205,rs62259536); (rs6446205,rs62259536); (rs6779394,rs62259536); (rs6779394,rs62259536); (rs6791234,rs62259536); (rs6791234,rs62259536); (rs6795025,rs62259536); (rs6795025,rs62259536); (rs7612459,rs62259536); (rs7612459,rs62259536); (rs7627404,rs62259536); (rs7627404,rs62259536); (rs7628719,rs62259536); (rs7628719,rs62259536); (rs7636057,rs62259536); (rs7636057,rs62259536); (rs7639332,rs62259536); (rs7639332,rs62259536); (rs7647093,rs62259536); (rs7647093,rs62259536); (rs7647812,rs62259536); (rs7647812,rs62259536); (rs9846123,rs62259536); (rs9846123,rs62259536); (rs4308307,rs62259943); (rs4308307,rs62259943); (rs4308307,rs62259943); (rs6779394,rs62259943); (rs6779394,rs62259943); (rs6779394,rs62259943); (rs4308307,rs62262517); (rs4308307,rs62262517); (rs4308307,rs6414613); (rs4308307,rs6446205); (rs3212,rs6446262); (rs4279134,rs6446262); (rs4308307,rs6446262); (rs6779394,rs6446262); (rs4308307,rs6768433); (rs4308307,rs6769821); (rs6779394,rs6769821); (rs10780033,rs6772452); (rs10780033,rs6772452); (rs12491743,rs6772452); (rs12491743,rs6772452); (rs13064883,rs6772452); (rs13064883,rs6772452); (rs1352420,rs6772452); (rs1352420,rs6772452); (rs28642807,rs6772452); (rs28642807,rs6772452); (rs3212,rs6772452); (rs3212,rs6772452); (rs3774628,rs6772452); (rs3774628,rs6772452); (rs4279134,rs6772452); (rs4279134,rs6772452); (rs4308307,rs6772452); (rs4308307,rs6772452); (rs4974080,rs6772452); (rs4974080,rs6772452); (rs4974084,rs6772452); (rs4974084,rs6772452); (rs4974091,rs6772452); (rs4974091,rs6772452); (rs62262517,rs6772452); (rs62262517,rs6772452); (rs6414613,rs6772452); (rs6414613,rs6772452); (rs6446205,rs6772452); (rs6446205,rs6772452); (rs6779394,rs6772452); (rs6779394,rs6772452); (rs6791234,rs6772452); (rs6791234,rs6772452); (rs6795025,rs6772452); (rs6795025,rs6772452); (rs7612459,rs6772452); (rs7612459,rs6772452); (rs7627404,rs6772452); (rs7627404,rs6772452); (rs7628719,rs6772452); (rs7628719,rs6772452); (rs7636057,rs6772452); (rs7636057,rs6772452); (rs7639332,rs6772452); (rs7639332,rs6772452); (rs7647093,rs6772452); (rs7647093,rs6772452); (rs7647812,rs6772452); (rs7647812,rs6772452); (rs9846123,rs6772452); (rs9846123,rs6772452); (rs4308307,rs6786665); (rs10780033,rs6795756); (rs10780033,rs6795756); (rs12491743,rs6795756); (rs12491743,rs6795756); (rs13064883,rs6795756); (rs13064883,rs6795756); (rs1352420,rs6795756); (rs1352420,rs6795756); (rs28642807,rs6795756); (rs28642807,rs6795756); (rs3774628,rs6795756); (rs3774628,rs6795756); (rs4974080,rs6795756); (rs4974080,rs6795756); (rs4974084,rs6795756); (rs4974084,rs6795756); (rs4974091,rs6795756); (rs4974091,rs6795756); (rs62262517,rs6795756); (rs62262517,rs6795756); (rs6414613,rs6795756); (rs6414613,rs6795756); (rs6446205,rs6795756); (rs6446205,rs6795756); (rs6791234,rs6795756); (rs6791234,rs6795756); (rs6795025,rs6795756); (rs6795025,rs6795756); (rs7612459,rs6795756); (rs7612459,rs6795756); (rs7627404,rs6795756); (rs7627404,rs6795756); (rs7628719,rs6795756); (rs7628719,rs6795756); (rs7636057,rs6795756); (rs7636057,rs6795756); (rs7639332,rs6795756); (rs7639332,rs6795756); (rs7647093,rs6795756); (rs7647093,rs6795756); (rs7647812,rs6795756); (rs7647812,rs6795756); (rs9846123,rs6795756); (rs9846123,rs6795756); (rs3212,rs6796147); (rs4279134,rs6796147); (rs4308307,rs6796147); (rs6779394,rs6796147); (rs10780033,rs6796790); (rs12491743,rs6796790); (rs13064883,rs6796790); (rs1352420,rs6796790); (rs28642807,rs6796790); (rs3212,rs6796790); (rs3774628,rs6796790); (rs4279134,rs6796790); (rs4974080,rs6796790); (rs4974084,rs6796790); (rs4974091,rs6796790); (rs62262517,rs6796790); (rs6414613,rs6796790); (rs6446205,rs6796790); (rs6779394,rs6796790); (rs6791234,rs6796790); (rs6795025,rs6796790); (rs7612459,rs6796790); (rs7627404,rs6796790); (rs7628719,rs6796790); (rs7636057,rs6796790); (rs7639332,rs6796790); (rs7647093,rs6796790); (rs7647812,rs6796790); (rs9846123,rs6796790); (rs10780033,rs6803264); (rs12491743,rs6803264); (rs13064883,rs6803264); (rs1352420,rs6803264); (rs28642807,rs6803264); (rs3212,rs6803264); (rs3774628,rs6803264); (rs4279134,rs6803264); (rs4308307,rs6803264); (rs4974080,rs6803264); (rs4974084,rs6803264); (rs4974091,rs6803264); (rs62262517,rs6803264); (rs6414613,rs6803264); (rs6446205,rs6803264); (rs6779394,rs6803264); (rs6791234,rs6803264); (rs6795025,rs6803264); (rs7612459,rs6803264); (rs7627404,rs6803264); (rs7628719,rs6803264); (rs7636057,rs6803264); (rs7639332,rs6803264); (rs7647093,rs6803264); (rs7647812,rs6803264); (rs9846123,rs6803264); (rs10780033,rs6806356); (rs12491743,rs6806356); (rs13064883,rs6806356); (rs1352420,rs6806356); (rs28642807,rs6806356); (rs3212,rs6806356); (rs3774628,rs6806356); (rs4279134,rs6806356); (rs4974080,rs6806356); (rs4974084,rs6806356); (rs4974091,rs6806356); (rs62262517,rs6806356); (rs6414613,rs6806356); (rs6446205,rs6806356); (rs6779394,rs6806356); (rs6791234,rs6806356); (rs6795025,rs6806356); (rs7612459,rs6806356); (rs7627404,rs6806356); (rs7628719,rs6806356); (rs7636057,rs6806356); (rs7639332,rs6806356); (rs7647093,rs6806356); (rs7647812,rs6806356); (rs9846123,rs6806356); (rs10780033,rs7100); (rs10780033,rs7100); (rs12491743,rs7100); (rs12491743,rs7100); (rs13064883,rs7100); (rs13064883,rs7100); (rs1352420,rs7100); (rs1352420,rs7100); (rs28642807,rs7100); (rs28642807,rs7100); (rs3212,rs7100); (rs3212,rs7100); (rs3774628,rs7100); (rs3774628,rs7100); (rs4279134,rs7100); (rs4279134,rs7100); (rs4974080,rs7100); (rs4974080,rs7100); (rs4974084,rs7100); (rs4974084,rs7100); (rs4974091,rs7100); (rs4974091,rs7100); (rs62262517,rs7100); (rs62262517,rs7100); (rs6414613,rs7100); (rs6414613,rs7100); (rs6446205,rs7100); (rs6446205,rs7100); (rs6779394,rs7100); (rs6779394,rs7100); (rs6791234,rs7100); (rs6791234,rs7100); (rs6795025,rs7100); (rs6795025,rs7100); (rs7612459,rs7100); (rs7612459,rs7100); (rs7627404,rs7100); (rs7627404,rs7100); (rs7628719,rs7100); (rs7628719,rs7100); (rs7636057,rs7100); (rs7636057,rs7100); (rs7639332,rs7100); (rs7639332,rs7100); (rs7647093,rs7100); (rs7647093,rs7100); (rs7647812,rs7100); (rs7647812,rs7100); (rs9846123,rs7100); (rs9846123,rs7100); (rs10780033,rs7429596); (rs12491743,rs7429596); (rs13064883,rs7429596); (rs1352420,rs7429596); (rs28642807,rs7429596); (rs3212,rs7429596); (rs3774628,rs7429596); (rs4279134,rs7429596); (rs4974080,rs7429596); (rs4974084,rs7429596); (rs4974091,rs7429596); (rs62262517,rs7429596); (rs6414613,rs7429596); (rs6446205,rs7429596); (rs6779394,rs7429596); (rs6791234,rs7429596); (rs6795025,rs7429596); (rs7612459,rs7429596); (rs7627404,rs7429596); (rs7628719,rs7429596); (rs7636057,rs7429596); (rs7639332,rs7429596); (rs7647093,rs7429596); (rs7647812,rs7429596); (rs9846123,rs7429596); (rs4308307,rs7616815); (rs4308307,rs7617480); (rs4308307,rs7619016); (rs6779394,rs7619016); (rs4308307,rs7621015); (rs3212,rs7622786); (rs4279134,rs7622786); (rs4308307,rs7622786); (rs6779394,rs7622786); (rs4308307,rs7626445); (rs4308307,rs7630742); (rs4308307,rs7630742); (rs4308307,rs7631586); (rs4308307,rs7639332); (rs4308307,rs7647093); (rs4308307,rs7647093); (rs4308307,rs7647812); (rs4308307,rs7649458); (rs4308307,rs7649458); (rs10780033,rs7653408); (rs12491743,rs7653408); (rs13064883,rs7653408); (rs1352420,rs7653408); (rs28642807,rs7653408); (rs3212,rs7653408); (rs3774628,rs7653408); (rs4279134,rs7653408); (rs4974080,rs7653408); (rs4974084,rs7653408); (rs4974091,rs7653408); (rs62262517,rs7653408); (rs6414613,rs7653408); (rs6446205,rs7653408); (rs6779394,rs7653408); (rs6791234,rs7653408); (rs6795025,rs7653408); (rs7612459,rs7653408); (rs7627404,rs7653408); (rs7628719,rs7653408); (rs7636057,rs7653408); (rs7639332,rs7653408); (rs7647093,rs7653408); (rs7647812,rs7653408); (rs9846123,rs7653408); (rs3212,rs77648866); (rs4279134,rs77648866); (rs4308307,rs77648866); (rs4974084,rs77648866); (rs6779394,rs77648866); (rs3212,rs77732533); (rs3212,rs77732533); (rs4279134,rs77732533); (rs4279134,rs77732533); (rs4308307,rs77732533); (rs4308307,rs77732533); (rs6779394,rs77732533); (rs6779394,rs77732533); (rs10780033,rs9284885); (rs12491743,rs9284885); (rs13064883,rs9284885); (rs1352420,rs9284885); (rs28642807,rs9284885); (rs3212,rs9284885); (rs3774628,rs9284885); (rs4279134,rs9284885); (rs4308307,rs9284885); (rs4974080,rs9284885); (rs4974084,rs9284885); (rs4974091,rs9284885); (rs62262517,rs9284885); (rs6414613,rs9284885); (rs6446205,rs9284885); (rs6779394,rs9284885); (rs6791234,rs9284885); (rs6795025,rs9284885); (rs7612459,rs9284885); (rs7627404,rs9284885); (rs7628719,rs9284885); (rs7636057,rs9284885); (rs7639332,rs9284885); (rs7647093,rs9284885); (rs7647812,rs9284885); (rs9846123,rs9284885); (rs10780033,rs9284886); (rs12491743,rs9284886); (rs13064883,rs9284886); (rs1352420,rs9284886); (rs28642807,rs9284886); (rs3212,rs9284886); (rs3774628,rs9284886); (rs4279134,rs9284886); (rs4974080,rs9284886); (rs4974084,rs9284886); (rs4974091,rs9284886); (rs62262517,rs9284886); (rs6414613,rs9284886); (rs6446205,rs9284886); (rs6779394,rs9284886); (rs6791234,rs9284886); (rs6795025,rs9284886); (rs7612459,rs9284886); (rs7627404,rs9284886); (rs7628719,rs9284886); (rs7636057,rs9284886); (rs7639332,rs9284886); (rs7647093,rs9284886); (rs7647812,rs9284886); (rs9846123,rs9284886); (rs10780033,rs9311431); (rs12491743,rs9311431); (rs13064883,rs9311431); (rs1352420,rs9311431); (rs28642807,rs9311431); (rs3212,rs9311431); (rs3774628,rs9311431); (rs4279134,rs9311431); (rs4974080,rs9311431); (rs4974084,rs9311431); (rs4974091,rs9311431); (rs62262517,rs9311431); (rs6414613,rs9311431); (rs6446205,rs9311431); (rs6779394,rs9311431); (rs6791234,rs9311431); (rs6795025,rs9311431); (rs7612459,rs9311431); (rs7627404,rs9311431); (rs7628719,rs9311431); (rs7636057,rs9311431); (rs7639332,rs9311431); (rs7647093,rs9311431); (rs7647812,rs9311431); (rs9846123,rs9311431); (rs4308307,rs9311433); (rs4308307,rs9311433); (rs4308307,rs9586); (rs3212,rs974495); (rs3212,rs974495); (rs4279134,rs974495); (rs4279134,rs974495); (rs4308307,rs974495); (rs4308307,rs974495); (rs6779394,rs974495); (rs6779394,rs974495); (rs3212,rs9811047); (rs4279134,rs9811047); (rs4308307,rs9811047); (rs6779394,rs9811047); (rs3212,rs9812360); (rs4279134,rs9812360); (rs4308307,rs9812360); (rs6779394,rs9812360); (rs3212,rs9817807); (rs3212,rs9817807); (rs4279134,rs9817807); (rs4279134,rs9817807); (rs4308307,rs9817807); (rs4308307,rs9817807); (rs6779394,rs9817807); (rs6779394,rs9817807); (rs4308307,rs9841640); (rs3212,rs9842132); (rs3212,rs9842132); (rs4279134,rs9842132); (rs4279134,rs9842132); (rs4308307,rs9842132); (rs4308307,rs9842132); (rs6779394,rs9842132); (rs6779394,rs9842132); (rs4308307,rs9846123); (rs3212,rs9847585); (rs3212,rs9847585); (rs4279134,rs9847585); (rs4279134,rs9847585); (rs4308307,rs9847585); (rs4308307,rs9847585); (rs6779394,rs9847585); (rs6779394,rs9847585); (rs3212,rs9860285); (rs4279134,rs9860285); (rs4308307,rs9860285); (rs6779394,rs9860285); (rs10780033,rs9865051); (rs12491743,rs9865051); (rs13064883,rs9865051); (rs1352420,rs9865051); (rs28642807,rs9865051); (rs3212,rs9865051); (rs3774628,rs9865051); (rs4279134,rs9865051); (rs4308307,rs9865051); (rs4974080,rs9865051); (rs4974084,rs9865051); (rs4974091,rs9865051); (rs62262517,rs9865051); (rs6414613,rs9865051); (rs6446205,rs9865051); (rs6779394,rs9865051); (rs6791234,rs9865051); (rs6795025,rs9865051); (rs7612459,rs9865051); (rs7627404,rs9865051); (rs7628719,rs9865051); (rs7636057,rs9865051); (rs7639332,rs9865051); (rs7647093,rs9865051); (rs7647812,rs9865051); (rs9846123,rs9865051); (rs4308307,rs9876848); (rs10780033,rs9882443); (rs12491743,rs9882443); (rs13064883,rs9882443); (rs1352420,rs9882443); (rs28642807,rs9882443); (rs3212,rs9882443); (rs3774628,rs9882443); (rs4279134,rs9882443); (rs4974080,rs9882443); (rs4974084,rs9882443); (rs4974091,rs9882443); (rs62262517,rs9882443); (rs6414613,rs9882443); (rs6446205,rs9882443); (rs6779394,rs9882443); (rs6791234,rs9882443); (rs6795025,rs9882443); (rs7612459,rs9882443); (rs7627404,rs9882443); (rs7628719,rs9882443); (rs7636057,rs9882443); (rs7639332,rs9882443); (rs7647093,rs9882443); (rs7647812,rs9882443); (rs9846123,rs9882443)	0.77; 0.533; 0.538; 0.533; 0.505; 0.533; 0.453; 0.553; 0.453; 0.414; 0.538; 0.481; 0.533; 0.538; 0.538; 0.538; 0.481; 0.533; 0.538; 0.533; 0.529; 0.558; 0.533; 0.533; 0.533; 0.529; 0.538; 0.644; 0.644; 0.648; 0.648; 0.644; 0.644; 0.594; 0.594; 0.644; 0.644; 0.703; 0.703; 0.66; 0.66; 0.703; 0.703; 0.648; 0.648; 0.681; 0.681; 0.644; 0.644; 0.648; 0.648; 0.648; 0.648; 0.648; 0.648; 0.727; 0.727; 0.644; 0.644; 0.648; 0.648; 0.644; 0.644; 0.64; 0.64; 0.664; 0.664; 0.644; 0.644; 0.644; 0.644; 0.644; 0.644; 0.64; 0.64; 0.648; 0.648; 0.406; 0.406; 0.526; 0.432; 0.79; 0.79; 0.409; 0.409; 0.529; 0.435; 0.402; 0.402; 0.523; 0.428; 0.406; 0.406; 0.526; 0.432; 0.77; 0.774; 0.77; 0.714; 0.77; 0.786; 0.774; 0.77; 0.774; 0.774; 0.774; 0.77; 0.774; 0.77; 0.767; 0.79; 0.77; 0.77; 0.77; 0.767; 0.774; 0.774; 0.774; 0.703; 0.714; 0.752; 0.756; 0.752; 0.704; 0.752; 0.767; 0.756; 0.796; 0.752; 0.756; 0.756; 0.756; 0.752; 0.756; 0.752; 0.748; 0.771; 0.752; 0.752; 0.752; 0.748; 0.756; 0.753; 0.757; 0.753; 0.704; 0.753; 0.768; 0.757; 0.797; 0.753; 0.757; 0.757; 0.757; 0.753; 0.757; 0.753; 0.749; 0.772; 0.753; 0.753; 0.753; 0.749; 0.757; 0.559; 0.559; 0.556; 0.556; 0.559; 0.559; 0.501; 0.501; 0.559; 0.559; 0.468; 0.468; 0.542; 0.542; 0.468; 0.468; 0.556; 0.556; 0.504; 0.504; 0.559; 0.559; 0.556; 0.556; 0.556; 0.556; 0.556; 0.556; 0.461; 0.461; 0.559; 0.559; 0.556; 0.556; 0.559; 0.559; 0.554; 0.554; 0.547; 0.547; 0.559; 0.559; 0.559; 0.559; 0.559; 0.559; 0.554; 0.554; 0.556; 0.556; 0.77; 0.77; 0.409; 0.409; 0.529; 0.435; 0.714; 0.409; 0.409; 0.529; 0.435; 0.77; 0.786; 0.498; 0.498; 0.503; 0.503; 0.498; 0.498; 0.443; 0.443; 0.498; 0.498; 0.545; 0.545; 0.481; 0.481; 0.545; 0.545; 0.462; 0.462; 0.503; 0.503; 0.523; 0.523; 0.498; 0.498; 0.503; 0.503; 0.503; 0.503; 0.503; 0.503; 0.531; 0.531; 0.498; 0.498; 0.503; 0.503; 0.498; 0.498; 0.492; 0.492; 0.487; 0.487; 0.498; 0.498; 0.498; 0.498; 0.498; 0.498; 0.492; 0.492; 0.503; 0.503; 0.77; 0.774; 0.77; 0.714; 0.77; 0.786; 0.774; 0.77; 0.774; 0.774; 0.774; 0.77; 0.774; 0.77; 0.767; 0.79; 0.77; 0.77; 0.77; 0.767; 0.774; 0.77; 0.774; 0.77; 0.714; 0.77; 0.786; 0.774; 0.77; 0.774; 0.774; 0.774; 0.77; 0.774; 0.77; 0.767; 0.79; 0.77; 0.77; 0.77; 0.767; 0.774; 0.406; 0.406; 0.519; 0.425; 0.409; 0.409; 0.529; 0.435; 0.707; 0.707; 0.707; 0.707; 0.707; 0.766; 0.77; 0.766; 0.71; 0.766; 0.782; 0.77; 0.766; 0.77; 0.77; 0.77; 0.766; 0.77; 0.766; 0.762; 0.786; 0.766; 0.766; 0.766; 0.762; 0.77; 0.64; 0.644; 0.64; 0.591; 0.64; 0.699; 0.656; 0.699; 0.644; 0.678; 0.64; 0.644; 0.644; 0.644; 0.723; 0.64; 0.644; 0.64; 0.637; 0.66; 0.64; 0.64; 0.64; 0.637; 0.644; 0.496; 0.496; 0.493; 0.493; 0.496; 0.496; 0.441; 0.441; 0.496; 0.496; 0.527; 0.527; 0.48; 0.48; 0.527; 0.527; 0.454; 0.454; 0.493; 0.493; 0.521; 0.521; 0.496; 0.496; 0.493; 0.493; 0.493; 0.493; 0.493; 0.493; 0.521; 0.521; 0.496; 0.496; 0.493; 0.493; 0.496; 0.496; 0.49; 0.49; 0.485; 0.485; 0.496; 0.496; 0.496; 0.496; 0.496; 0.496; 0.49; 0.49; 0.493; 0.493; 0.535; 0.406; 0.406; 0.406; 0.406; 0.526; 0.526; 0.432; 0.432; 0.774; 0.551; 0.551; 0.556; 0.556; 0.551; 0.551; 0.493; 0.493; 0.551; 0.551; 0.468; 0.468; 0.534; 0.534; 0.468; 0.468; 0.556; 0.556; 0.497; 0.497; 0.551; 0.551; 0.556; 0.556; 0.556; 0.556; 0.556; 0.556; 0.461; 0.461; 0.551; 0.551; 0.556; 0.556; 0.551; 0.551; 0.546; 0.546; 0.539; 0.539; 0.551; 0.551; 0.551; 0.551; 0.551; 0.551; 0.546; 0.546; 0.556; 0.556; 0.77; 0.77; 0.77; 0.473; 0.478; 0.473; 0.419; 0.473; 0.519; 0.457; 0.519; 0.439; 0.478; 0.497; 0.473; 0.478; 0.478; 0.478; 0.505; 0.473; 0.478; 0.473; 0.468; 0.462; 0.473; 0.473; 0.473; 0.468; 0.478; 0.559; 0.559; 0.556; 0.556; 0.559; 0.559; 0.501; 0.501; 0.559; 0.559; 0.468; 0.468; 0.542; 0.542; 0.468; 0.468; 0.556; 0.556; 0.504; 0.504; 0.559; 0.559; 0.556; 0.556; 0.556; 0.556; 0.556; 0.556; 0.461; 0.461; 0.559; 0.559; 0.556; 0.556; 0.559; 0.559; 0.554; 0.554; 0.547; 0.547; 0.559; 0.559; 0.559; 0.559; 0.559; 0.559; 0.554; 0.554; 0.556; 0.556; 0.518; 0.518; 0.518; 0.425; 0.425; 0.425; 0.774; 0.774; 0.774; 0.774; 0.406; 0.406; 0.526; 0.432; 0.77; 0.551; 0.405; 0.562; 0.562; 0.56; 0.56; 0.562; 0.562; 0.497; 0.497; 0.562; 0.562; 0.471; 0.471; 0.545; 0.545; 0.471; 0.471; 0.4; 0.4; 0.56; 0.56; 0.507; 0.507; 0.562; 0.562; 0.56; 0.56; 0.56; 0.56; 0.56; 0.56; 0.464; 0.464; 0.562; 0.562; 0.56; 0.56; 0.562; 0.562; 0.557; 0.557; 0.55; 0.55; 0.562; 0.562; 0.562; 0.562; 0.562; 0.562; 0.557; 0.557; 0.56; 0.56; 0.77; 0.752; 0.752; 0.756; 0.756; 0.752; 0.752; 0.704; 0.704; 0.752; 0.752; 0.767; 0.767; 0.756; 0.756; 0.796; 0.796; 0.752; 0.752; 0.756; 0.756; 0.756; 0.756; 0.756; 0.756; 0.752; 0.752; 0.756; 0.756; 0.752; 0.752; 0.748; 0.748; 0.771; 0.771; 0.752; 0.752; 0.752; 0.752; 0.752; 0.752; 0.748; 0.748; 0.756; 0.756; 0.409; 0.409; 0.529; 0.435; 0.559; 0.556; 0.559; 0.508; 0.559; 0.468; 0.549; 0.468; 0.556; 0.504; 0.559; 0.556; 0.556; 0.556; 0.461; 0.559; 0.556; 0.559; 0.561; 0.547; 0.559; 0.559; 0.559; 0.561; 0.556; 0.483; 0.481; 0.483; 0.429; 0.483; 0.514; 0.467; 0.514; 0.442; 0.481; 0.508; 0.483; 0.481; 0.481; 0.481; 0.508; 0.483; 0.481; 0.483; 0.478; 0.472; 0.483; 0.483; 0.483; 0.478; 0.481; 0.494; 0.492; 0.494; 0.538; 0.494; 0.409; 0.521; 0.409; 0.492; 0.443; 0.494; 0.492; 0.492; 0.492; 0.436; 0.494; 0.492; 0.494; 0.496; 0.518; 0.494; 0.494; 0.494; 0.496; 0.492; 0.532; 0.532; 0.537; 0.537; 0.532; 0.532; 0.475; 0.475; 0.532; 0.532; 0.448; 0.448; 0.515; 0.515; 0.448; 0.448; 0.537; 0.537; 0.477; 0.477; 0.532; 0.532; 0.537; 0.537; 0.537; 0.537; 0.537; 0.537; 0.442; 0.442; 0.532; 0.532; 0.537; 0.537; 0.532; 0.532; 0.527; 0.527; 0.52; 0.52; 0.532; 0.532; 0.532; 0.532; 0.532; 0.532; 0.527; 0.527; 0.537; 0.537; 0.549; 0.547; 0.549; 0.499; 0.549; 0.458; 0.54; 0.458; 0.547; 0.494; 0.549; 0.547; 0.547; 0.547; 0.452; 0.549; 0.547; 0.549; 0.552; 0.537; 0.549; 0.549; 0.549; 0.552; 0.547; 0.767; 0.474; 0.56; 0.415; 0.77; 0.409; 0.409; 0.522; 0.428; 0.794; 0.782; 0.782; 0.532; 0.77; 0.77; 0.77; 0.767; 0.77; 0.77; 0.559; 0.556; 0.559; 0.501; 0.559; 0.468; 0.542; 0.468; 0.556; 0.504; 0.559; 0.556; 0.556; 0.556; 0.461; 0.559; 0.556; 0.559; 0.554; 0.547; 0.559; 0.559; 0.559; 0.554; 0.556; 0.413; 0.413; 0.515; 0.4; 0.419; 0.406; 0.406; 0.406; 0.406; 0.519; 0.519; 0.425; 0.425; 0.562; 0.56; 0.562; 0.504; 0.562; 0.471; 0.545; 0.471; 0.4; 0.56; 0.507; 0.562; 0.56; 0.56; 0.56; 0.464; 0.562; 0.56; 0.562; 0.557; 0.55; 0.562; 0.562; 0.562; 0.557; 0.56; 0.559; 0.556; 0.559; 0.501; 0.559; 0.468; 0.542; 0.468; 0.556; 0.504; 0.559; 0.556; 0.556; 0.556; 0.461; 0.559; 0.556; 0.559; 0.554; 0.547; 0.559; 0.559; 0.559; 0.554; 0.556; 0.549; 0.547; 0.549; 0.499; 0.549; 0.458; 0.54; 0.458; 0.547; 0.494; 0.549; 0.547; 0.547; 0.547; 0.452; 0.549; 0.547; 0.549; 0.552; 0.537; 0.549; 0.549; 0.549; 0.552; 0.547; 0.767; 0.767; 0.467; 0.409; 0.409; 0.409; 0.409; 0.529; 0.529; 0.435; 0.435; 0.412; 0.412; 0.532; 0.438; 0.406; 0.406; 0.526; 0.432; 0.406; 0.406; 0.406; 0.406; 0.526; 0.526; 0.432; 0.432; 0.774; 0.406; 0.406; 0.406; 0.406; 0.526; 0.526; 0.432; 0.432; 0.774; 0.409; 0.409; 0.409; 0.409; 0.529; 0.529; 0.435; 0.435; 0.406; 0.406; 0.527; 0.432; 0.473; 0.477; 0.473; 0.446; 0.473; 0.512; 0.492; 0.512; 0.473; 0.477; 0.497; 0.473; 0.477; 0.477; 0.477; 0.543; 0.473; 0.477; 0.473; 0.468; 0.498; 0.473; 0.473; 0.473; 0.468; 0.477; 0.767; 0.516; 0.514; 0.516; 0.525; 0.516; 0.427; 0.507; 0.427; 0.514; 0.462; 0.516; 0.514; 0.514; 0.514; 0.421; 0.516; 0.514; 0.516; 0.518; 0.505; 0.516; 0.516; 0.516; 0.518; 0.514	all_causeHF;HFrEF	CCDC36; ARIH2; KLHDC8B; DALRD3; CCDC71; NCKIPSD; P4HTM; C3orf62; QRICH1; NDUFAF3	0	10	(rs10780033,rs10780033); (rs12491743,rs10780033); (rs13064883,rs10780033); (rs1352420,rs10780033); (rs28642807,rs10780033); (rs3212,rs10780033); (rs3774628,rs10780033); (rs4279134,rs10780033); (rs4974080,rs10780033); (rs4974084,rs10780033); (rs4974091,rs10780033); (rs62262517,rs10780033); (rs6414613,rs10780033); (rs6446205,rs10780033); (rs6779394,rs10780033); (rs6791234,rs10780033); (rs6795025,rs10780033); (rs7612459,rs10780033); (rs7627404,rs10780033); (rs7628719,rs10780033); (rs7636057,rs10780033); (rs7639332,rs10780033); (rs7647093,rs10780033); (rs7647812,rs10780033); (rs9846123,rs10780033); (rs4308307,rs11130182); (rs4308307,rs11130182); (rs10780033,rs11705737); (rs10780033,rs11705737); (rs12491743,rs11705737); (rs12491743,rs11705737); (rs13064883,rs11705737); (rs13064883,rs11705737); (rs1352420,rs11705737); (rs1352420,rs11705737); (rs28642807,rs11705737); (rs28642807,rs11705737); (rs3212,rs11705737); (rs3212,rs11705737); (rs3774628,rs11705737); (rs3774628,rs11705737); (rs4279134,rs11705737); (rs4279134,rs11705737); (rs4974080,rs11705737); (rs4974080,rs11705737); (rs4974084,rs11705737); (rs4974084,rs11705737); (rs4974091,rs11705737); (rs4974091,rs11705737); (rs62262517,rs11705737); (rs62262517,rs11705737); (rs6414613,rs11705737); (rs6414613,rs11705737); (rs6446205,rs11705737); (rs6446205,rs11705737); (rs6779394,rs11705737); (rs6779394,rs11705737); (rs6791234,rs11705737); (rs6791234,rs11705737); (rs6795025,rs11705737); (rs6795025,rs11705737); (rs7612459,rs11705737); (rs7612459,rs11705737); (rs7627404,rs11705737); (rs7627404,rs11705737); (rs7628719,rs11705737); (rs7628719,rs11705737); (rs7636057,rs11705737); (rs7636057,rs11705737); (rs7639332,rs11705737); (rs7639332,rs11705737); (rs7647093,rs11705737); (rs7647093,rs11705737); (rs7647812,rs11705737); (rs7647812,rs11705737); (rs9846123,rs11705737); (rs9846123,rs11705737); (rs3212,rs12490393); (rs4279134,rs12490393); (rs4308307,rs12490393); (rs4974084,rs12490393); (rs6779394,rs12490393); (rs10780033,rs12491743); (rs10780033,rs12491743); (rs12491743,rs12491743); (rs12491743,rs12491743); (rs13064883,rs12491743); (rs13064883,rs12491743); (rs1352420,rs12491743); (rs1352420,rs12491743); (rs28642807,rs12491743); (rs28642807,rs12491743); (rs3212,rs12491743); (rs3212,rs12491743); (rs3774628,rs12491743); (rs3774628,rs12491743); (rs4279134,rs12491743); (rs4279134,rs12491743); (rs4974080,rs12491743); (rs4974080,rs12491743); (rs4974084,rs12491743); (rs4974084,rs12491743); (rs4974091,rs12491743); (rs4974091,rs12491743); (rs62262517,rs12491743); (rs62262517,rs12491743); (rs6414613,rs12491743); (rs6414613,rs12491743); (rs6446205,rs12491743); (rs6446205,rs12491743); (rs6779394,rs12491743); (rs6779394,rs12491743); (rs6791234,rs12491743); (rs6791234,rs12491743); (rs6795025,rs12491743); (rs6795025,rs12491743); (rs7612459,rs12491743); (rs7612459,rs12491743); (rs7627404,rs12491743); (rs7627404,rs12491743); (rs7628719,rs12491743); (rs7628719,rs12491743); (rs7636057,rs12491743); (rs7636057,rs12491743); (rs7639332,rs12491743); (rs7639332,rs12491743); (rs7647093,rs12491743); (rs7647093,rs12491743); (rs7647812,rs12491743); (rs7647812,rs12491743); (rs9846123,rs12491743); (rs9846123,rs12491743); (rs10780033,rs12493578); (rs12491743,rs12493578); (rs13064883,rs12493578); (rs1352420,rs12493578); (rs28642807,rs12493578); (rs3212,rs12493578); (rs3774628,rs12493578); (rs4279134,rs12493578); (rs4974080,rs12493578); (rs4974084,rs12493578); (rs4974091,rs12493578); (rs62262517,rs12493578); (rs6414613,rs12493578); (rs6446205,rs12493578); (rs6779394,rs12493578); (rs6791234,rs12493578); (rs6795025,rs12493578); (rs7612459,rs12493578); (rs7627404,rs12493578); (rs7628719,rs12493578); (rs7636057,rs12493578); (rs7639332,rs12493578); (rs7647093,rs12493578); (rs7647812,rs12493578); (rs9846123,rs12493578); (rs10780033,rs12497850); (rs12491743,rs12497850); (rs13064883,rs12497850); (rs1352420,rs12497850); (rs28642807,rs12497850); (rs3212,rs12497850); (rs3774628,rs12497850); (rs4279134,rs12497850); (rs4974080,rs12497850); (rs4974084,rs12497850); (rs4974091,rs12497850); (rs62262517,rs12497850); (rs6414613,rs12497850); (rs6446205,rs12497850); (rs6779394,rs12497850); (rs6791234,rs12497850); (rs6795025,rs12497850); (rs7612459,rs12497850); (rs7627404,rs12497850); (rs7628719,rs12497850); (rs7636057,rs12497850); (rs7639332,rs12497850); (rs7647093,rs12497850); (rs7647812,rs12497850); (rs9846123,rs12497850); (rs3212,rs12629759); (rs4279134,rs12629759); (rs4308307,rs12629759); (rs6779394,rs12629759); (rs3212,rs12637576); (rs4279134,rs12637576); (rs4308307,rs12637576); (rs6779394,rs12637576); (rs10780033,rs13064911); (rs12491743,rs13064911); (rs13064883,rs13064911); (rs1352420,rs13064911); (rs28642807,rs13064911); (rs3212,rs13064911); (rs3774628,rs13064911); (rs4279134,rs13064911); (rs4974080,rs13064911); (rs4974084,rs13064911); (rs4974091,rs13064911); (rs62262517,rs13064911); (rs6414613,rs13064911); (rs6446205,rs13064911); (rs6779394,rs13064911); (rs6791234,rs13064911); (rs6795025,rs13064911); (rs7612459,rs13064911); (rs7627404,rs13064911); (rs7628719,rs13064911); (rs7636057,rs13064911); (rs7639332,rs13064911); (rs7647093,rs13064911); (rs7647812,rs13064911); (rs9846123,rs13064911); (rs10780033,rs13076394); (rs12491743,rs13076394); (rs13064883,rs13076394); (rs1352420,rs13076394); (rs28642807,rs13076394); (rs3212,rs13076394); (rs3774628,rs13076394); (rs4279134,rs13076394); (rs4974080,rs13076394); (rs4974084,rs13076394); (rs4974091,rs13076394); (rs62262517,rs13076394); (rs6414613,rs13076394); (rs6446205,rs13076394); (rs6779394,rs13076394); (rs6791234,rs13076394); (rs6795025,rs13076394); (rs7612459,rs13076394); (rs7627404,rs13076394); (rs7628719,rs13076394); (rs7636057,rs13076394); (rs7639332,rs13076394); (rs7647093,rs13076394); (rs7647812,rs13076394); (rs9846123,rs13076394); (rs10780033,rs1352420); (rs12491743,rs1352420); (rs13064883,rs1352420); (rs1352420,rs1352420); (rs28642807,rs1352420); (rs3212,rs1352420); (rs3774628,rs1352420); (rs4279134,rs1352420); (rs4974080,rs1352420); (rs4974084,rs1352420); (rs4974091,rs1352420); (rs62262517,rs1352420); (rs6414613,rs1352420); (rs6446205,rs1352420); (rs6779394,rs1352420); (rs6791234,rs1352420); (rs6795025,rs1352420); (rs7612459,rs1352420); (rs7627404,rs1352420); (rs7628719,rs1352420); (rs7636057,rs1352420); (rs7639332,rs1352420); (rs7647093,rs1352420); (rs7647812,rs1352420); (rs9846123,rs1352420); (rs10780033,rs28642807); (rs12491743,rs28642807); (rs13064883,rs28642807); (rs1352420,rs28642807); (rs28642807,rs28642807); (rs3212,rs28642807); (rs3774628,rs28642807); (rs4279134,rs28642807); (rs4974080,rs28642807); (rs4974084,rs28642807); (rs4974091,rs28642807); (rs62262517,rs28642807); (rs6414613,rs28642807); (rs6446205,rs28642807); (rs6779394,rs28642807); (rs6791234,rs28642807); (rs6795025,rs28642807); (rs7612459,rs28642807); (rs7627404,rs28642807); (rs7628719,rs28642807); (rs7636057,rs28642807); (rs7639332,rs28642807); (rs7647093,rs28642807); (rs7647812,rs28642807); (rs9846123,rs28642807); (rs10780033,rs3774628); (rs12491743,rs3774628); (rs13064883,rs3774628); (rs1352420,rs3774628); (rs28642807,rs3774628); (rs3212,rs3774628); (rs3774628,rs3774628); (rs4279134,rs3774628); (rs4974080,rs3774628); (rs4974084,rs3774628); (rs4974091,rs3774628); (rs62262517,rs3774628); (rs6414613,rs3774628); (rs6446205,rs3774628); (rs6779394,rs3774628); (rs6791234,rs3774628); (rs6795025,rs3774628); (rs7612459,rs3774628); (rs7627404,rs3774628); (rs7628719,rs3774628); (rs7636057,rs3774628); (rs7639332,rs3774628); (rs7647093,rs3774628); (rs7647812,rs3774628); (rs9846123,rs3774628); (rs3212,rs4308307); (rs4279134,rs4308307); (rs4308307,rs4308307); (rs4974084,rs4308307); (rs6779394,rs4308307); (rs10780033,rs4364202); (rs12491743,rs4364202); (rs13064883,rs4364202); (rs1352420,rs4364202); (rs28642807,rs4364202); (rs3212,rs4364202); (rs3774628,rs4364202); (rs4279134,rs4364202); (rs4308307,rs4364202); (rs4974080,rs4364202); (rs4974084,rs4364202); (rs4974091,rs4364202); (rs62262517,rs4364202); (rs6414613,rs4364202); (rs6446205,rs4364202); (rs6779394,rs4364202); (rs6791234,rs4364202); (rs6795025,rs4364202); (rs7612459,rs4364202); (rs7627404,rs4364202); (rs7628719,rs4364202); (rs7636057,rs4364202); (rs7639332,rs4364202); (rs7647093,rs4364202); (rs7647812,rs4364202); (rs9846123,rs4364202); (rs10780033,rs4513485); (rs12491743,rs4513485); (rs13064883,rs4513485); (rs1352420,rs4513485); (rs28642807,rs4513485); (rs3212,rs4513485); (rs3774628,rs4513485); (rs4279134,rs4513485); (rs4308307,rs4513485); (rs4974080,rs4513485); (rs4974084,rs4513485); (rs4974091,rs4513485); (rs62262517,rs4513485); (rs6414613,rs4513485); (rs6446205,rs4513485); (rs6779394,rs4513485); (rs6791234,rs4513485); (rs6795025,rs4513485); (rs7612459,rs4513485); (rs7627404,rs4513485); (rs7628719,rs4513485); (rs7636057,rs4513485); (rs7639332,rs4513485); (rs7647093,rs4513485); (rs7647812,rs4513485); (rs9846123,rs4513485); (rs3212,rs4536858); (rs4279134,rs4536858); (rs4308307,rs4536858); (rs4974084,rs4536858); (rs6779394,rs4536858); (rs10780033,rs4858798); (rs10780033,rs4858798); (rs10780033,rs4858798); (rs12491743,rs4858798); (rs12491743,rs4858798); (rs12491743,rs4858798); (rs13064883,rs4858798); (rs13064883,rs4858798); (rs13064883,rs4858798); (rs1352420,rs4858798); (rs1352420,rs4858798); (rs1352420,rs4858798); (rs28642807,rs4858798); (rs28642807,rs4858798); (rs28642807,rs4858798); (rs3212,rs4858798); (rs3212,rs4858798); (rs3212,rs4858798); (rs3774628,rs4858798); (rs3774628,rs4858798); (rs3774628,rs4858798); (rs4279134,rs4858798); (rs4279134,rs4858798); (rs4279134,rs4858798); (rs4974080,rs4858798); (rs4974080,rs4858798); (rs4974080,rs4858798); (rs4974084,rs4858798); (rs4974084,rs4858798); (rs4974084,rs4858798); (rs4974091,rs4858798); (rs4974091,rs4858798); (rs4974091,rs4858798); (rs62262517,rs4858798); (rs62262517,rs4858798); (rs62262517,rs4858798); (rs6414613,rs4858798); (rs6414613,rs4858798); (rs6414613,rs4858798); (rs6446205,rs4858798); (rs6446205,rs4858798); (rs6446205,rs4858798); (rs6779394,rs4858798); (rs6779394,rs4858798); (rs6779394,rs4858798); (rs6791234,rs4858798); (rs6791234,rs4858798); (rs6791234,rs4858798); (rs6795025,rs4858798); (rs6795025,rs4858798); (rs6795025,rs4858798); (rs7612459,rs4858798); (rs7612459,rs4858798); (rs7612459,rs4858798); (rs7627404,rs4858798); (rs7627404,rs4858798); (rs7627404,rs4858798); (rs7628719,rs4858798); (rs7628719,rs4858798); (rs7628719,rs4858798); (rs7636057,rs4858798); (rs7636057,rs4858798); (rs7636057,rs4858798); (rs7639332,rs4858798); (rs7639332,rs4858798); (rs7639332,rs4858798); (rs7647093,rs4858798); (rs7647093,rs4858798); (rs7647093,rs4858798); (rs7647812,rs4858798); (rs7647812,rs4858798); (rs7647812,rs4858798); (rs9846123,rs4858798); (rs9846123,rs4858798); (rs9846123,rs4858798); (rs10780033,rs4858828); (rs10780033,rs4858828); (rs12491743,rs4858828); (rs12491743,rs4858828); (rs13064883,rs4858828); (rs13064883,rs4858828); (rs1352420,rs4858828); (rs1352420,rs4858828); (rs28642807,rs4858828); (rs28642807,rs4858828); (rs3212,rs4858828); (rs3212,rs4858828); (rs3774628,rs4858828); (rs3774628,rs4858828); (rs4279134,rs4858828); (rs4279134,rs4858828); (rs4974080,rs4858828); (rs4974080,rs4858828); (rs4974084,rs4858828); (rs4974084,rs4858828); (rs4974091,rs4858828); (rs4974091,rs4858828); (rs62262517,rs4858828); (rs62262517,rs4858828); (rs6414613,rs4858828); (rs6414613,rs4858828); (rs6446205,rs4858828); (rs6446205,rs4858828); (rs6779394,rs4858828); (rs6779394,rs4858828); (rs6791234,rs4858828); (rs6791234,rs4858828); (rs6795025,rs4858828); (rs6795025,rs4858828); (rs7612459,rs4858828); (rs7612459,rs4858828); (rs7627404,rs4858828); (rs7627404,rs4858828); (rs7628719,rs4858828); (rs7628719,rs4858828); (rs7636057,rs4858828); (rs7636057,rs4858828); (rs7639332,rs4858828); (rs7639332,rs4858828); (rs7647093,rs4858828); (rs7647093,rs4858828); (rs7647812,rs4858828); (rs7647812,rs4858828); (rs9846123,rs4858828); (rs9846123,rs4858828); (rs3212,rs4955418); (rs4279134,rs4955418); (rs4308307,rs4955418); (rs4974084,rs4955418); (rs6779394,rs4955418); (rs4308307,rs4955420); (rs10780033,rs4974080); (rs12491743,rs4974080); (rs13064883,rs4974080); (rs1352420,rs4974080); (rs28642807,rs4974080); (rs3212,rs4974080); (rs3774628,rs4974080); (rs4279134,rs4974080); (rs4974080,rs4974080); (rs4974084,rs4974080); (rs4974091,rs4974080); (rs62262517,rs4974080); (rs6414613,rs4974080); (rs6446205,rs4974080); (rs6779394,rs4974080); (rs6791234,rs4974080); (rs6795025,rs4974080); (rs7612459,rs4974080); (rs7627404,rs4974080); (rs7628719,rs4974080); (rs7636057,rs4974080); (rs7639332,rs4974080); (rs7647093,rs4974080); (rs7647812,rs4974080); (rs9846123,rs4974080); (rs10780033,rs4974084); (rs12491743,rs4974084); (rs13064883,rs4974084); (rs1352420,rs4974084); (rs28642807,rs4974084); (rs3212,rs4974084); (rs3774628,rs4974084); (rs4279134,rs4974084); (rs4308307,rs4974084); (rs4974080,rs4974084); (rs4974084,rs4974084); (rs4974091,rs4974084); (rs62262517,rs4974084); (rs6414613,rs4974084); (rs6446205,rs4974084); (rs6779394,rs4974084); (rs6791234,rs4974084); (rs6795025,rs4974084); (rs7612459,rs4974084); (rs7627404,rs4974084); (rs7628719,rs4974084); (rs7636057,rs4974084); (rs7639332,rs4974084); (rs7647093,rs4974084); (rs7647812,rs4974084); (rs9846123,rs4974084); (rs10780033,rs4974091); (rs10780033,rs4974091); (rs10780033,rs4974091); (rs12491743,rs4974091); (rs12491743,rs4974091); (rs12491743,rs4974091); (rs13064883,rs4974091); (rs13064883,rs4974091); (rs13064883,rs4974091); (rs1352420,rs4974091); (rs1352420,rs4974091); (rs1352420,rs4974091); (rs28642807,rs4974091); (rs28642807,rs4974091); (rs28642807,rs4974091); (rs3212,rs4974091); (rs3212,rs4974091); (rs3212,rs4974091); (rs3774628,rs4974091); (rs3774628,rs4974091); (rs3774628,rs4974091); (rs4279134,rs4974091); (rs4279134,rs4974091); (rs4279134,rs4974091); (rs4974080,rs4974091); (rs4974080,rs4974091); (rs4974080,rs4974091); (rs4974084,rs4974091); (rs4974084,rs4974091); (rs4974084,rs4974091); (rs4974091,rs4974091); (rs4974091,rs4974091); (rs4974091,rs4974091); (rs62262517,rs4974091); (rs62262517,rs4974091); (rs62262517,rs4974091); (rs6414613,rs4974091); (rs6414613,rs4974091); (rs6414613,rs4974091); (rs6446205,rs4974091); (rs6446205,rs4974091); (rs6446205,rs4974091); (rs6779394,rs4974091); (rs6779394,rs4974091); (rs6779394,rs4974091); (rs6791234,rs4974091); (rs6791234,rs4974091); (rs6791234,rs4974091); (rs6795025,rs4974091); (rs6795025,rs4974091); (rs6795025,rs4974091); (rs7612459,rs4974091); (rs7612459,rs4974091); (rs7612459,rs4974091); (rs7627404,rs4974091); (rs7627404,rs4974091); (rs7627404,rs4974091); (rs7628719,rs4974091); (rs7628719,rs4974091); (rs7628719,rs4974091); (rs7636057,rs4974091); (rs7636057,rs4974091); (rs7636057,rs4974091); (rs7639332,rs4974091); (rs7639332,rs4974091); (rs7639332,rs4974091); (rs7647093,rs4974091); (rs7647093,rs4974091); (rs7647093,rs4974091); (rs7647812,rs4974091); (rs7647812,rs4974091); (rs7647812,rs4974091); (rs9846123,rs4974091); (rs9846123,rs4974091); (rs9846123,rs4974091); (rs10780033,rs62262517); (rs10780033,rs62262517); (rs12491743,rs62262517); (rs12491743,rs62262517); (rs13064883,rs62262517); (rs13064883,rs62262517); (rs1352420,rs62262517); (rs1352420,rs62262517); (rs28642807,rs62262517); (rs28642807,rs62262517); (rs3212,rs62262517); (rs3212,rs62262517); (rs3774628,rs62262517); (rs3774628,rs62262517); (rs4279134,rs62262517); (rs4279134,rs62262517); (rs4974080,rs62262517); (rs4974080,rs62262517); (rs4974084,rs62262517); (rs4974084,rs62262517); (rs4974091,rs62262517); (rs4974091,rs62262517); (rs62262517,rs62262517); (rs62262517,rs62262517); (rs6414613,rs62262517); (rs6414613,rs62262517); (rs6446205,rs62262517); (rs6446205,rs62262517); (rs6779394,rs62262517); (rs6779394,rs62262517); (rs6791234,rs62262517); (rs6791234,rs62262517); (rs6795025,rs62262517); (rs6795025,rs62262517); (rs7612459,rs62262517); (rs7612459,rs62262517); (rs7627404,rs62262517); (rs7627404,rs62262517); (rs7628719,rs62262517); (rs7628719,rs62262517); (rs7636057,rs62262517); (rs7636057,rs62262517); (rs7639332,rs62262517); (rs7639332,rs62262517); (rs7647093,rs62262517); (rs7647093,rs62262517); (rs7647812,rs62262517); (rs7647812,rs62262517); (rs9846123,rs62262517); (rs9846123,rs62262517); (rs10780033,rs6414613); (rs12491743,rs6414613); (rs13064883,rs6414613); (rs1352420,rs6414613); (rs28642807,rs6414613); (rs3212,rs6414613); (rs3774628,rs6414613); (rs4279134,rs6414613); (rs4974080,rs6414613); (rs4974084,rs6414613); (rs4974091,rs6414613); (rs62262517,rs6414613); (rs6414613,rs6414613); (rs6446205,rs6414613); (rs6779394,rs6414613); (rs6791234,rs6414613); (rs6795025,rs6414613); (rs7612459,rs6414613); (rs7627404,rs6414613); (rs7628719,rs6414613); (rs7636057,rs6414613); (rs7639332,rs6414613); (rs7647093,rs6414613); (rs7647812,rs6414613); (rs9846123,rs6414613); (rs10780033,rs6446205); (rs12491743,rs6446205); (rs13064883,rs6446205); (rs1352420,rs6446205); (rs28642807,rs6446205); (rs3212,rs6446205); (rs3774628,rs6446205); (rs4279134,rs6446205); (rs4974080,rs6446205); (rs4974084,rs6446205); (rs4974091,rs6446205); (rs62262517,rs6446205); (rs6414613,rs6446205); (rs6446205,rs6446205); (rs6779394,rs6446205); (rs6791234,rs6446205); (rs6795025,rs6446205); (rs7612459,rs6446205); (rs7627404,rs6446205); (rs7628719,rs6446205); (rs7636057,rs6446205); (rs7639332,rs6446205); (rs7647093,rs6446205); (rs7647812,rs6446205); (rs9846123,rs6446205); (rs10780033,rs6768433); (rs12491743,rs6768433); (rs13064883,rs6768433); (rs1352420,rs6768433); (rs28642807,rs6768433); (rs3212,rs6768433); (rs3774628,rs6768433); (rs4279134,rs6768433); (rs4974080,rs6768433); (rs4974084,rs6768433); (rs4974091,rs6768433); (rs62262517,rs6768433); (rs6414613,rs6768433); (rs6446205,rs6768433); (rs6779394,rs6768433); (rs6791234,rs6768433); (rs6795025,rs6768433); (rs7612459,rs6768433); (rs7627404,rs6768433); (rs7628719,rs6768433); (rs7636057,rs6768433); (rs7639332,rs6768433); (rs7647093,rs6768433); (rs7647812,rs6768433); (rs9846123,rs6768433); (rs10780033,rs6779394); (rs12491743,rs6779394); (rs13064883,rs6779394); (rs1352420,rs6779394); (rs28642807,rs6779394); (rs3212,rs6779394); (rs3774628,rs6779394); (rs4279134,rs6779394); (rs4308307,rs6779394); (rs4974080,rs6779394); (rs4974084,rs6779394); (rs4974091,rs6779394); (rs62262517,rs6779394); (rs6414613,rs6779394); (rs6446205,rs6779394); (rs6779394,rs6779394); (rs6791234,rs6779394); (rs6795025,rs6779394); (rs7612459,rs6779394); (rs7627404,rs6779394); (rs7628719,rs6779394); (rs7636057,rs6779394); (rs7639332,rs6779394); (rs7647093,rs6779394); (rs7647812,rs6779394); (rs9846123,rs6779394); (rs10780033,rs6786665); (rs12491743,rs6786665); (rs13064883,rs6786665); (rs1352420,rs6786665); (rs28642807,rs6786665); (rs3212,rs6786665); (rs3774628,rs6786665); (rs4279134,rs6786665); (rs4974080,rs6786665); (rs4974084,rs6786665); (rs4974091,rs6786665); (rs62262517,rs6786665); (rs6414613,rs6786665); (rs6446205,rs6786665); (rs6779394,rs6786665); (rs6791234,rs6786665); (rs6795025,rs6786665); (rs7612459,rs6786665); (rs7627404,rs6786665); (rs7628719,rs6786665); (rs7636057,rs6786665); (rs7639332,rs6786665); (rs7647093,rs6786665); (rs7647812,rs6786665); (rs9846123,rs6786665); (rs3212,rs6795756); (rs3212,rs6795756); (rs4279134,rs6795756); (rs4279134,rs6795756); (rs4308307,rs6795756); (rs4308307,rs6795756); (rs6779394,rs6795756); (rs6779394,rs6795756); (rs10780033,rs7616815); (rs12491743,rs7616815); (rs13064883,rs7616815); (rs1352420,rs7616815); (rs28642807,rs7616815); (rs3212,rs7616815); (rs3774628,rs7616815); (rs4279134,rs7616815); (rs4974080,rs7616815); (rs4974084,rs7616815); (rs4974091,rs7616815); (rs62262517,rs7616815); (rs6414613,rs7616815); (rs6446205,rs7616815); (rs6779394,rs7616815); (rs6791234,rs7616815); (rs6795025,rs7616815); (rs7612459,rs7616815); (rs7627404,rs7616815); (rs7628719,rs7616815); (rs7636057,rs7616815); (rs7639332,rs7616815); (rs7647093,rs7616815); (rs7647812,rs7616815); (rs9846123,rs7616815); (rs10780033,rs7621015); (rs12491743,rs7621015); (rs13064883,rs7621015); (rs1352420,rs7621015); (rs28642807,rs7621015); (rs3212,rs7621015); (rs3774628,rs7621015); (rs4279134,rs7621015); (rs4974080,rs7621015); (rs4974084,rs7621015); (rs4974091,rs7621015); (rs62262517,rs7621015); (rs6414613,rs7621015); (rs6446205,rs7621015); (rs6779394,rs7621015); (rs6791234,rs7621015); (rs6795025,rs7621015); (rs7612459,rs7621015); (rs7627404,rs7621015); (rs7628719,rs7621015); (rs7636057,rs7621015); (rs7639332,rs7621015); (rs7647093,rs7621015); (rs7647812,rs7621015); (rs9846123,rs7621015); (rs10780033,rs7626445); (rs12491743,rs7626445); (rs13064883,rs7626445); (rs1352420,rs7626445); (rs28642807,rs7626445); (rs3212,rs7626445); (rs3774628,rs7626445); (rs4279134,rs7626445); (rs4974080,rs7626445); (rs4974084,rs7626445); (rs4974091,rs7626445); (rs62262517,rs7626445); (rs6414613,rs7626445); (rs6446205,rs7626445); (rs6779394,rs7626445); (rs6791234,rs7626445); (rs6795025,rs7626445); (rs7612459,rs7626445); (rs7627404,rs7626445); (rs7628719,rs7626445); (rs7636057,rs7626445); (rs7639332,rs7626445); (rs7647093,rs7626445); (rs7647812,rs7626445); (rs9846123,rs7626445); (rs10780033,rs7630742); (rs10780033,rs7630742); (rs12491743,rs7630742); (rs12491743,rs7630742); (rs13064883,rs7630742); (rs13064883,rs7630742); (rs1352420,rs7630742); (rs1352420,rs7630742); (rs28642807,rs7630742); (rs28642807,rs7630742); (rs3212,rs7630742); (rs3212,rs7630742); (rs3774628,rs7630742); (rs3774628,rs7630742); (rs4279134,rs7630742); (rs4279134,rs7630742); (rs4974080,rs7630742); (rs4974080,rs7630742); (rs4974084,rs7630742); (rs4974084,rs7630742); (rs4974091,rs7630742); (rs4974091,rs7630742); (rs62262517,rs7630742); (rs62262517,rs7630742); (rs6414613,rs7630742); (rs6414613,rs7630742); (rs6446205,rs7630742); (rs6446205,rs7630742); (rs6779394,rs7630742); (rs6779394,rs7630742); (rs6791234,rs7630742); (rs6791234,rs7630742); (rs6795025,rs7630742); (rs6795025,rs7630742); (rs7612459,rs7630742); (rs7612459,rs7630742); (rs7627404,rs7630742); (rs7627404,rs7630742); (rs7628719,rs7630742); (rs7628719,rs7630742); (rs7636057,rs7630742); (rs7636057,rs7630742); (rs7639332,rs7630742); (rs7639332,rs7630742); (rs7647093,rs7630742); (rs7647093,rs7630742); (rs7647812,rs7630742); (rs7647812,rs7630742); (rs9846123,rs7630742); (rs9846123,rs7630742); (rs10780033,rs7639332); (rs12491743,rs7639332); (rs13064883,rs7639332); (rs1352420,rs7639332); (rs28642807,rs7639332); (rs3212,rs7639332); (rs3774628,rs7639332); (rs4279134,rs7639332); (rs4974080,rs7639332); (rs4974084,rs7639332); (rs4974091,rs7639332); (rs62262517,rs7639332); (rs6414613,rs7639332); (rs6446205,rs7639332); (rs6779394,rs7639332); (rs6791234,rs7639332); (rs6795025,rs7639332); (rs7612459,rs7639332); (rs7627404,rs7639332); (rs7628719,rs7639332); (rs7636057,rs7639332); (rs7639332,rs7639332); (rs7647093,rs7639332); (rs7647812,rs7639332); (rs9846123,rs7639332); (rs10780033,rs7647093); (rs10780033,rs7647093); (rs12491743,rs7647093); (rs12491743,rs7647093); (rs13064883,rs7647093); (rs13064883,rs7647093); (rs1352420,rs7647093); (rs1352420,rs7647093); (rs28642807,rs7647093); (rs28642807,rs7647093); (rs3212,rs7647093); (rs3212,rs7647093); (rs3774628,rs7647093); (rs3774628,rs7647093); (rs4279134,rs7647093); (rs4279134,rs7647093); (rs4974080,rs7647093); (rs4974080,rs7647093); (rs4974084,rs7647093); (rs4974084,rs7647093); (rs4974091,rs7647093); (rs4974091,rs7647093); (rs62262517,rs7647093); (rs62262517,rs7647093); (rs6414613,rs7647093); (rs6414613,rs7647093); (rs6446205,rs7647093); (rs6446205,rs7647093); (rs6779394,rs7647093); (rs6779394,rs7647093); (rs6791234,rs7647093); (rs6791234,rs7647093); (rs6795025,rs7647093); (rs6795025,rs7647093); (rs7612459,rs7647093); (rs7612459,rs7647093); (rs7627404,rs7647093); (rs7627404,rs7647093); (rs7628719,rs7647093); (rs7628719,rs7647093); (rs7636057,rs7647093); (rs7636057,rs7647093); (rs7639332,rs7647093); (rs7639332,rs7647093); (rs7647093,rs7647093); (rs7647093,rs7647093); (rs7647812,rs7647093); (rs7647812,rs7647093); (rs9846123,rs7647093); (rs9846123,rs7647093); (rs10780033,rs7647812); (rs12491743,rs7647812); (rs13064883,rs7647812); (rs1352420,rs7647812); (rs28642807,rs7647812); (rs3212,rs7647812); (rs3774628,rs7647812); (rs4279134,rs7647812); (rs4974080,rs7647812); (rs4974084,rs7647812); (rs4974091,rs7647812); (rs62262517,rs7647812); (rs6414613,rs7647812); (rs6446205,rs7647812); (rs6779394,rs7647812); (rs6791234,rs7647812); (rs6795025,rs7647812); (rs7612459,rs7647812); (rs7627404,rs7647812); (rs7628719,rs7647812); (rs7636057,rs7647812); (rs7639332,rs7647812); (rs7647093,rs7647812); (rs7647812,rs7647812); (rs9846123,rs7647812); (rs10780033,rs7649458); (rs10780033,rs7649458); (rs12491743,rs7649458); (rs12491743,rs7649458); (rs13064883,rs7649458); (rs13064883,rs7649458); (rs1352420,rs7649458); (rs1352420,rs7649458); (rs28642807,rs7649458); (rs28642807,rs7649458); (rs3212,rs7649458); (rs3212,rs7649458); (rs3774628,rs7649458); (rs3774628,rs7649458); (rs4279134,rs7649458); (rs4279134,rs7649458); (rs4974080,rs7649458); (rs4974080,rs7649458); (rs4974084,rs7649458); (rs4974084,rs7649458); (rs4974091,rs7649458); (rs4974091,rs7649458); (rs62262517,rs7649458); (rs62262517,rs7649458); (rs6414613,rs7649458); (rs6414613,rs7649458); (rs6446205,rs7649458); (rs6446205,rs7649458); (rs6779394,rs7649458); (rs6779394,rs7649458); (rs6791234,rs7649458); (rs6791234,rs7649458); (rs6795025,rs7649458); (rs6795025,rs7649458); (rs7612459,rs7649458); (rs7612459,rs7649458); (rs7627404,rs7649458); (rs7627404,rs7649458); (rs7628719,rs7649458); (rs7628719,rs7649458); (rs7636057,rs7649458); (rs7636057,rs7649458); (rs7639332,rs7649458); (rs7639332,rs7649458); (rs7647093,rs7649458); (rs7647093,rs7649458); (rs7647812,rs7649458); (rs7647812,rs7649458); (rs9846123,rs7649458); (rs9846123,rs7649458); (rs10780033,rs9311433); (rs10780033,rs9311433); (rs12491743,rs9311433); (rs12491743,rs9311433); (rs13064883,rs9311433); (rs13064883,rs9311433); (rs1352420,rs9311433); (rs1352420,rs9311433); (rs28642807,rs9311433); (rs28642807,rs9311433); (rs3212,rs9311433); (rs3212,rs9311433); (rs3774628,rs9311433); (rs3774628,rs9311433); (rs4279134,rs9311433); (rs4279134,rs9311433); (rs4974080,rs9311433); (rs4974080,rs9311433); (rs4974084,rs9311433); (rs4974084,rs9311433); (rs4974091,rs9311433); (rs4974091,rs9311433); (rs62262517,rs9311433); (rs62262517,rs9311433); (rs6414613,rs9311433); (rs6414613,rs9311433); (rs6446205,rs9311433); (rs6446205,rs9311433); (rs6779394,rs9311433); (rs6779394,rs9311433); (rs6791234,rs9311433); (rs6791234,rs9311433); (rs6795025,rs9311433); (rs6795025,rs9311433); (rs7612459,rs9311433); (rs7612459,rs9311433); (rs7627404,rs9311433); (rs7627404,rs9311433); (rs7628719,rs9311433); (rs7628719,rs9311433); (rs7636057,rs9311433); (rs7636057,rs9311433); (rs7639332,rs9311433); (rs7639332,rs9311433); (rs7647093,rs9311433); (rs7647093,rs9311433); (rs7647812,rs9311433); (rs7647812,rs9311433); (rs9846123,rs9311433); (rs9846123,rs9311433); (rs10780033,rs9841640); (rs12491743,rs9841640); (rs13064883,rs9841640); (rs1352420,rs9841640); (rs28642807,rs9841640); (rs3212,rs9841640); (rs3774628,rs9841640); (rs4279134,rs9841640); (rs4974080,rs9841640); (rs4974084,rs9841640); (rs4974091,rs9841640); (rs62262517,rs9841640); (rs6414613,rs9841640); (rs6446205,rs9841640); (rs6779394,rs9841640); (rs6791234,rs9841640); (rs6795025,rs9841640); (rs7612459,rs9841640); (rs7627404,rs9841640); (rs7628719,rs9841640); (rs7636057,rs9841640); (rs7639332,rs9841640); (rs7647093,rs9841640); (rs7647812,rs9841640); (rs9846123,rs9841640); (rs10780033,rs9846123); (rs12491743,rs9846123); (rs13064883,rs9846123); (rs1352420,rs9846123); (rs28642807,rs9846123); (rs3212,rs9846123); (rs3774628,rs9846123); (rs4279134,rs9846123); (rs4974080,rs9846123); (rs4974084,rs9846123); (rs4974091,rs9846123); (rs62262517,rs9846123); (rs6414613,rs9846123); (rs6446205,rs9846123); (rs6779394,rs9846123); (rs6791234,rs9846123); (rs6795025,rs9846123); (rs7612459,rs9846123); (rs7627404,rs9846123); (rs7628719,rs9846123); (rs7636057,rs9846123); (rs7639332,rs9846123); (rs7647093,rs9846123); (rs7647812,rs9846123); (rs9846123,rs9846123); (rs10780033,rs9876848); (rs12491743,rs9876848); (rs13064883,rs9876848); (rs1352420,rs9876848); (rs28642807,rs9876848); (rs3212,rs9876848); (rs3774628,rs9876848); (rs4279134,rs9876848); (rs4974080,rs9876848); (rs4974084,rs9876848); (rs4974091,rs9876848); (rs62262517,rs9876848); (rs6414613,rs9876848); (rs6446205,rs9876848); (rs6779394,rs9876848); (rs6791234,rs9876848); (rs6795025,rs9876848); (rs7612459,rs9876848); (rs7627404,rs9876848); (rs7628719,rs9876848); (rs7636057,rs9876848); (rs7639332,rs9876848); (rs7647093,rs9876848); (rs7647812,rs9876848); (rs9846123,rs9876848)	1; 0.996; 1; 0.901; 1; 0.917; 0.974; 0.917; 0.996; 0.952; 1; 0.996; 0.996; 0.996; 0.9; 1; 0.996; 1; 0.996; 0.978; 1; 1; 1; 0.996; 0.996; 0.867; 0.867; 0.978; 0.978; 0.974; 0.974; 0.978; 0.978; 0.914; 0.914; 0.978; 0.978; 0.897; 0.897; 0.996; 0.996; 0.897; 0.897; 0.974; 0.974; 0.931; 0.931; 0.978; 0.978; 0.974; 0.974; 0.974; 0.974; 0.974; 0.974; 0.922; 0.922; 0.978; 0.978; 0.974; 0.974; 0.978; 0.978; 0.974; 0.974; 1; 1; 0.978; 0.978; 0.978; 0.978; 0.978; 0.978; 0.974; 0.974; 0.974; 0.974; 0.84; 0.84; 1; 0.814; 0.863; 0.996; 0.996; 1; 1; 0.996; 0.996; 0.897; 0.897; 0.996; 0.996; 0.922; 0.922; 0.969; 0.969; 0.922; 0.922; 1; 1; 0.947; 0.947; 0.996; 0.996; 1; 1; 1; 1; 1; 1; 0.904; 0.904; 0.996; 0.996; 1; 1; 0.996; 0.996; 0.991; 0.991; 0.974; 0.974; 0.996; 0.996; 0.996; 0.996; 0.996; 0.996; 0.991; 0.991; 1; 1; 0.889; 0.885; 0.889; 0.987; 0.889; 0.812; 0.906; 0.812; 0.885; 0.844; 0.889; 0.885; 0.885; 0.885; 0.828; 0.889; 0.885; 0.889; 0.893; 0.901; 0.889; 0.889; 0.889; 0.893; 0.885; 0.901; 0.897; 0.901; 1; 0.901; 0.823; 0.918; 0.823; 0.897; 0.856; 0.901; 0.897; 0.897; 0.897; 0.839; 0.901; 0.897; 0.901; 0.905; 0.914; 0.901; 0.901; 0.901; 0.905; 0.897; 0.821; 0.821; 0.978; 0.844; 0.822; 0.822; 0.979; 0.845; 1; 0.996; 1; 0.901; 1; 0.917; 0.974; 0.917; 0.996; 0.952; 1; 0.996; 0.996; 0.996; 0.9; 1; 0.996; 1; 0.996; 0.978; 1; 1; 1; 0.996; 0.996; 1; 0.996; 1; 0.901; 1; 0.917; 0.974; 0.917; 0.996; 0.952; 1; 0.996; 0.996; 0.996; 0.9; 1; 0.996; 1; 0.996; 0.978; 1; 1; 1; 0.996; 0.996; 0.901; 0.897; 0.901; 1; 0.901; 0.823; 0.918; 0.823; 0.897; 0.856; 0.901; 0.897; 0.897; 0.897; 0.839; 0.901; 0.897; 0.901; 0.905; 0.914; 0.901; 0.901; 0.901; 0.905; 0.897; 1; 0.996; 1; 0.901; 1; 0.917; 0.974; 0.917; 0.996; 0.952; 1; 0.996; 0.996; 0.996; 0.9; 1; 0.996; 1; 0.996; 0.978; 1; 1; 1; 0.996; 0.996; 0.974; 0.969; 0.974; 0.918; 0.974; 0.893; 1; 0.893; 0.969; 0.926; 0.974; 0.969; 0.969; 0.969; 0.918; 0.974; 0.969; 0.974; 0.978; 0.996; 0.974; 0.974; 0.974; 0.978; 0.969; 0.84; 0.84; 1; 0.814; 0.863; 0.913; 0.918; 0.913; 0.819; 0.913; 0.995; 0.888; 0.995; 0.836; 0.918; 0.96; 0.913; 0.918; 0.918; 0.918; 0.969; 0.913; 0.918; 0.913; 0.909; 0.893; 0.913; 0.913; 0.913; 0.909; 0.918; 0.9; 0.904; 0.9; 0.839; 0.9; 0.973; 0.918; 0.973; 0.863; 0.904; 0.946; 0.9; 0.904; 0.904; 0.904; 1; 0.9; 0.904; 0.9; 0.895; 0.922; 0.9; 0.9; 0.9; 0.895; 0.904; 0.84; 0.84; 1; 0.814; 0.863; 0.885; 0.885; 0.885; 0.881; 0.881; 0.881; 0.885; 0.885; 0.885; 0.983; 0.983; 0.983; 0.885; 0.885; 0.885; 0.809; 0.809; 0.809; 0.91; 0.91; 0.91; 0.809; 0.809; 0.809; 0.881; 0.881; 0.881; 0.84; 0.84; 0.84; 0.885; 0.885; 0.885; 0.881; 0.881; 0.881; 0.881; 0.881; 0.881; 0.881; 0.881; 0.881; 0.832; 0.832; 0.832; 0.885; 0.885; 0.885; 0.881; 0.881; 0.881; 0.885; 0.885; 0.885; 0.889; 0.889; 0.889; 0.906; 0.906; 0.906; 0.885; 0.885; 0.885; 0.885; 0.885; 0.885; 0.885; 0.885; 0.885; 0.889; 0.889; 0.889; 0.881; 0.881; 0.881; 0.885; 0.885; 0.881; 0.881; 0.885; 0.885; 0.983; 0.983; 0.885; 0.885; 0.809; 0.809; 0.91; 0.91; 0.809; 0.809; 0.881; 0.881; 0.84; 0.84; 0.885; 0.885; 0.881; 0.881; 0.881; 0.881; 0.881; 0.881; 0.832; 0.832; 0.885; 0.885; 0.881; 0.881; 0.885; 0.885; 0.889; 0.889; 0.906; 0.906; 0.885; 0.885; 0.885; 0.885; 0.885; 0.885; 0.889; 0.889; 0.881; 0.881; 0.835; 0.835; 0.996; 0.81; 0.859; 0.863; 0.996; 1; 0.996; 0.897; 0.996; 0.922; 0.969; 0.922; 1; 0.947; 0.996; 1; 1; 1; 0.904; 0.996; 1; 0.996; 0.991; 0.974; 0.996; 0.996; 0.996; 0.991; 1; 0.952; 0.947; 0.952; 0.856; 0.952; 0.964; 0.926; 0.964; 0.814; 0.947; 1; 0.952; 0.947; 0.947; 0.947; 0.946; 0.952; 0.947; 0.952; 0.947; 0.931; 0.952; 0.952; 0.952; 0.947; 0.947; 1; 1; 1; 0.996; 0.996; 0.996; 1; 1; 1; 0.901; 0.901; 0.901; 1; 1; 1; 0.917; 0.917; 0.917; 0.974; 0.974; 0.974; 0.917; 0.917; 0.917; 0.996; 0.996; 0.996; 0.952; 0.952; 0.952; 1; 1; 1; 0.996; 0.996; 0.996; 0.996; 0.996; 0.996; 0.996; 0.996; 0.996; 0.9; 0.9; 0.9; 1; 1; 1; 0.996; 0.996; 0.996; 1; 1; 1; 0.996; 0.996; 0.996; 0.978; 0.978; 0.978; 1; 1; 1; 1; 1; 1; 1; 1; 1; 0.996; 0.996; 0.996; 0.996; 0.996; 0.996; 0.996; 0.996; 1; 1; 0.996; 0.996; 0.897; 0.897; 0.996; 0.996; 0.922; 0.922; 0.969; 0.969; 0.922; 0.922; 1; 1; 0.947; 0.947; 0.996; 0.996; 1; 1; 1; 1; 1; 1; 0.904; 0.904; 0.996; 0.996; 1; 1; 0.996; 0.996; 0.991; 0.991; 0.974; 0.974; 0.996; 0.996; 0.996; 0.996; 0.996; 0.996; 0.991; 0.991; 1; 1; 0.996; 1; 0.996; 0.897; 0.996; 0.922; 0.969; 0.922; 1; 0.947; 0.996; 1; 1; 1; 0.904; 0.996; 1; 0.996; 0.991; 0.974; 0.996; 0.996; 0.996; 0.991; 1; 0.996; 1; 0.996; 0.897; 0.996; 0.922; 0.969; 0.922; 1; 0.947; 0.996; 1; 1; 1; 0.904; 0.996; 1; 0.996; 0.991; 0.974; 0.996; 0.996; 0.996; 0.991; 1; 1; 0.996; 1; 0.901; 1; 0.917; 0.974; 0.917; 0.996; 0.952; 1; 0.996; 0.996; 0.996; 0.9; 1; 0.996; 1; 0.996; 0.978; 1; 1; 1; 0.996; 0.996; 0.9; 0.904; 0.9; 0.839; 0.9; 0.973; 0.918; 0.973; 0.863; 0.904; 0.946; 0.9; 0.904; 0.904; 0.904; 1; 0.9; 0.904; 0.9; 0.895; 0.922; 0.9; 0.9; 0.9; 0.895; 0.904; 1; 0.996; 1; 0.901; 1; 0.917; 0.974; 0.917; 0.996; 0.952; 1; 0.996; 0.996; 0.996; 0.9; 1; 0.996; 1; 0.996; 0.978; 1; 1; 1; 0.996; 0.996; 0.821; 0.821; 0.821; 0.821; 0.978; 0.978; 0.844; 0.844; 0.996; 0.991; 0.996; 0.905; 0.996; 0.913; 0.978; 0.913; 0.991; 0.947; 0.996; 0.991; 0.991; 0.991; 0.895; 0.996; 0.991; 0.996; 1; 0.974; 0.996; 0.996; 0.996; 1; 0.991; 1; 0.996; 1; 0.901; 1; 0.917; 0.974; 0.917; 0.996; 0.952; 1; 0.996; 0.996; 0.996; 0.9; 1; 0.996; 1; 0.996; 0.978; 1; 1; 1; 0.996; 0.996; 0.974; 0.978; 0.974; 0.909; 0.974; 0.902; 0.991; 0.902; 0.978; 0.927; 0.974; 0.978; 0.978; 0.978; 0.927; 0.974; 0.978; 0.974; 0.969; 0.996; 0.974; 0.974; 0.974; 0.969; 0.978; 0.978; 0.978; 0.974; 0.974; 0.978; 0.978; 0.922; 0.922; 0.978; 0.978; 0.897; 0.897; 0.996; 0.996; 0.897; 0.897; 0.974; 0.974; 0.93; 0.93; 0.978; 0.978; 0.974; 0.974; 0.974; 0.974; 0.974; 0.974; 0.913; 0.913; 0.978; 0.978; 0.974; 0.974; 0.978; 0.978; 0.982; 0.982; 0.991; 0.991; 0.978; 0.978; 0.978; 0.978; 0.978; 0.978; 0.982; 0.982; 0.974; 0.974; 1; 0.996; 1; 0.901; 1; 0.917; 0.974; 0.917; 0.996; 0.952; 1; 0.996; 0.996; 0.996; 0.9; 1; 0.996; 1; 0.996; 0.978; 1; 1; 1; 0.996; 0.996; 1; 1; 0.996; 0.996; 1; 1; 0.901; 0.901; 1; 1; 0.917; 0.917; 0.974; 0.974; 0.917; 0.917; 0.996; 0.996; 0.952; 0.952; 1; 1; 0.996; 0.996; 0.996; 0.996; 0.996; 0.996; 0.9; 0.9; 1; 1; 0.996; 0.996; 1; 1; 0.996; 0.996; 0.978; 0.978; 1; 1; 1; 1; 1; 1; 0.996; 0.996; 0.996; 0.996; 0.996; 0.991; 0.996; 0.905; 0.996; 0.913; 0.978; 0.913; 0.991; 0.947; 0.996; 0.991; 0.991; 0.991; 0.895; 0.996; 0.991; 0.996; 1; 0.974; 0.996; 0.996; 0.996; 1; 0.991; 1; 1; 0.996; 0.996; 1; 1; 0.901; 0.901; 1; 1; 0.917; 0.917; 0.974; 0.974; 0.917; 0.917; 0.996; 0.996; 0.952; 0.952; 1; 1; 0.996; 0.996; 0.996; 0.996; 0.996; 0.996; 0.9; 0.9; 1; 1; 0.996; 0.996; 1; 1; 0.996; 0.996; 0.978; 0.978; 1; 1; 1; 1; 1; 1; 0.996; 0.996; 0.996; 0.996; 0.996; 0.996; 0.991; 0.991; 0.996; 0.996; 0.905; 0.905; 0.996; 0.996; 0.913; 0.913; 0.978; 0.978; 0.913; 0.913; 0.991; 0.991; 0.947; 0.947; 0.996; 0.996; 0.991; 0.991; 0.991; 0.991; 0.991; 0.991; 0.895; 0.895; 0.996; 0.996; 0.991; 0.991; 0.996; 0.996; 1; 1; 0.974; 0.974; 0.996; 0.996; 0.996; 0.996; 0.996; 0.996; 1; 1; 0.991; 0.991; 0.996; 1; 0.996; 0.897; 0.996; 0.922; 0.969; 0.922; 1; 0.947; 0.996; 1; 1; 1; 0.904; 0.996; 1; 0.996; 0.991; 0.974; 0.996; 0.996; 0.996; 0.991; 1; 0.996; 1; 0.996; 0.897; 0.996; 0.922; 0.969; 0.922; 1; 0.947; 0.996; 1; 1; 1; 0.904; 0.996; 1; 0.996; 0.991; 0.974; 0.996; 0.996; 0.996; 0.991; 1; 0.996; 0.991; 0.996; 0.905; 0.996; 0.913; 0.978; 0.913; 0.991; 0.947; 0.996; 0.991; 0.991; 0.991; 0.895; 0.996; 0.991; 0.996; 1; 0.974; 0.996; 0.996; 0.996; 1; 0.991	all_causeHF;HFrEF	CCDC36; QRICH1; ARIH2; KLHDC8B; AMT; DALRD3; CCDC71; NCKIPSD; NDUFAF3; P4HTM; TCTA; RHOA; C3orf62	0	13	(rs4308307,rs10780033); (rs10780033,rs11130181); (rs12491743,rs11130181); (rs13064883,rs11130181); (rs1352420,rs11130181); (rs28642807,rs11130181); (rs3212,rs11130181); (rs3774628,rs11130181); (rs4279134,rs11130181); (rs4308307,rs11130181); (rs4974080,rs11130181); (rs4974084,rs11130181); (rs4974091,rs11130181); (rs62262517,rs11130181); (rs6414613,rs11130181); (rs6446205,rs11130181); (rs6779394,rs11130181); (rs6791234,rs11130181); (rs6795025,rs11130181); (rs7612459,rs11130181); (rs7627404,rs11130181); (rs7628719,rs11130181); (rs7636057,rs11130181); (rs7639332,rs11130181); (rs7647093,rs11130181); (rs7647812,rs11130181); (rs9846123,rs11130181); (rs10780033,rs11130182); (rs10780033,rs11130182); (rs12491743,rs11130182); (rs12491743,rs11130182); (rs13064883,rs11130182); (rs13064883,rs11130182); (rs1352420,rs11130182); (rs1352420,rs11130182); (rs28642807,rs11130182); (rs28642807,rs11130182); (rs3212,rs11130182); (rs3212,rs11130182); (rs3774628,rs11130182); (rs3774628,rs11130182); (rs4279134,rs11130182); (rs4279134,rs11130182); (rs4974080,rs11130182); (rs4974080,rs11130182); (rs4974084,rs11130182); (rs4974084,rs11130182); (rs4974091,rs11130182); (rs4974091,rs11130182); (rs62262517,rs11130182); (rs62262517,rs11130182); (rs6414613,rs11130182); (rs6414613,rs11130182); (rs6446205,rs11130182); (rs6446205,rs11130182); (rs6779394,rs11130182); (rs6779394,rs11130182); (rs6791234,rs11130182); (rs6791234,rs11130182); (rs6795025,rs11130182); (rs6795025,rs11130182); (rs7612459,rs11130182); (rs7612459,rs11130182); (rs7627404,rs11130182); (rs7627404,rs11130182); (rs7628719,rs11130182); (rs7628719,rs11130182); (rs7636057,rs11130182); (rs7636057,rs11130182); (rs7639332,rs11130182); (rs7639332,rs11130182); (rs7647093,rs11130182); (rs7647093,rs11130182); (rs7647812,rs11130182); (rs7647812,rs11130182); (rs9846123,rs11130182); (rs9846123,rs11130182); (rs3212,rs11130190); (rs4279134,rs11130190); (rs4308307,rs11130190); (rs6779394,rs11130190); (rs4308307,rs11705737); (rs4308307,rs11705737); (rs3212,rs11715060); (rs4279134,rs11715060); (rs4308307,rs11715060); (rs6779394,rs11715060); (rs3212,rs11720542); (rs4279134,rs11720542); (rs4308307,rs11720542); (rs6779394,rs11720542); (rs3212,rs11720657); (rs4279134,rs11720657); (rs4308307,rs11720657); (rs6779394,rs11720657); (rs10780033,rs12490393); (rs12491743,rs12490393); (rs13064883,rs12490393); (rs1352420,rs12490393); (rs28642807,rs12490393); (rs3774628,rs12490393); (rs4974080,rs12490393); (rs4974091,rs12490393); (rs62262517,rs12490393); (rs6414613,rs12490393); (rs6446205,rs12490393); (rs6791234,rs12490393); (rs6795025,rs12490393); (rs7612459,rs12490393); (rs7627404,rs12490393); (rs7628719,rs12490393); (rs7636057,rs12490393); (rs7639332,rs12490393); (rs7647093,rs12490393); (rs7647812,rs12490393); (rs9846123,rs12490393); (rs4308307,rs12491743); (rs4308307,rs12491743); (rs4308307,rs12493578); (rs4308307,rs12497850); (rs10780033,rs12629759); (rs12491743,rs12629759); (rs13064883,rs12629759); (rs1352420,rs12629759); (rs28642807,rs12629759); (rs3774628,rs12629759); (rs4974080,rs12629759); (rs4974084,rs12629759); (rs4974091,rs12629759); (rs62262517,rs12629759); (rs6414613,rs12629759); (rs6446205,rs12629759); (rs6791234,rs12629759); (rs6795025,rs12629759); (rs7612459,rs12629759); (rs7627404,rs12629759); (rs7628719,rs12629759); (rs7636057,rs12629759); (rs7639332,rs12629759); (rs7647093,rs12629759); (rs7647812,rs12629759); (rs9846123,rs12629759); (rs10780033,rs12637576); (rs12491743,rs12637576); (rs13064883,rs12637576); (rs1352420,rs12637576); (rs28642807,rs12637576); (rs3774628,rs12637576); (rs4974080,rs12637576); (rs4974084,rs12637576); (rs4974091,rs12637576); (rs62262517,rs12637576); (rs6414613,rs12637576); (rs6446205,rs12637576); (rs6791234,rs12637576); (rs6795025,rs12637576); (rs7612459,rs12637576); (rs7627404,rs12637576); (rs7628719,rs12637576); (rs7636057,rs12637576); (rs7639332,rs12637576); (rs7647093,rs12637576); (rs7647812,rs12637576); (rs9846123,rs12637576); (rs10780033,rs12715430); (rs10780033,rs12715430); (rs12491743,rs12715430); (rs12491743,rs12715430); (rs13064883,rs12715430); (rs13064883,rs12715430); (rs1352420,rs12715430); (rs1352420,rs12715430); (rs28642807,rs12715430); (rs28642807,rs12715430); (rs3212,rs12715430); (rs3212,rs12715430); (rs3774628,rs12715430); (rs3774628,rs12715430); (rs4279134,rs12715430); (rs4279134,rs12715430); (rs4974080,rs12715430); (rs4974080,rs12715430); (rs4974084,rs12715430); (rs4974084,rs12715430); (rs4974091,rs12715430); (rs4974091,rs12715430); (rs62262517,rs12715430); (rs62262517,rs12715430); (rs6414613,rs12715430); (rs6414613,rs12715430); (rs6446205,rs12715430); (rs6446205,rs12715430); (rs6779394,rs12715430); (rs6779394,rs12715430); (rs6791234,rs12715430); (rs6791234,rs12715430); (rs6795025,rs12715430); (rs6795025,rs12715430); (rs7612459,rs12715430); (rs7612459,rs12715430); (rs7627404,rs12715430); (rs7627404,rs12715430); (rs7628719,rs12715430); (rs7628719,rs12715430); (rs7636057,rs12715430); (rs7636057,rs12715430); (rs7639332,rs12715430); (rs7639332,rs12715430); (rs7647093,rs12715430); (rs7647093,rs12715430); (rs7647812,rs12715430); (rs7647812,rs12715430); (rs9846123,rs12715430); (rs9846123,rs12715430); (rs4308307,rs13064911); (rs4308307,rs13076394); (rs3212,rs13096474); (rs4279134,rs13096474); (rs4308307,rs13096474); (rs6779394,rs13096474); (rs4308307,rs1352420); (rs3212,rs2329025); (rs4279134,rs2329025); (rs4308307,rs2329025); (rs6779394,rs2329025); (rs4308307,rs28642807); (rs4308307,rs3774628); (rs10780033,rs4292260); (rs10780033,rs4292260); (rs12491743,rs4292260); (rs12491743,rs4292260); (rs13064883,rs4292260); (rs13064883,rs4292260); (rs1352420,rs4292260); (rs1352420,rs4292260); (rs28642807,rs4292260); (rs28642807,rs4292260); (rs3212,rs4292260); (rs3212,rs4292260); (rs3774628,rs4292260); (rs3774628,rs4292260); (rs4279134,rs4292260); (rs4279134,rs4292260); (rs4308307,rs4292260); (rs4308307,rs4292260); (rs4974080,rs4292260); (rs4974080,rs4292260); (rs4974084,rs4292260); (rs4974084,rs4292260); (rs4974091,rs4292260); (rs4974091,rs4292260); (rs62262517,rs4292260); (rs62262517,rs4292260); (rs6414613,rs4292260); (rs6414613,rs4292260); (rs6446205,rs4292260); (rs6446205,rs4292260); (rs6779394,rs4292260); (rs6779394,rs4292260); (rs6791234,rs4292260); (rs6791234,rs4292260); (rs6795025,rs4292260); (rs6795025,rs4292260); (rs7612459,rs4292260); (rs7612459,rs4292260); (rs7627404,rs4292260); (rs7627404,rs4292260); (rs7628719,rs4292260); (rs7628719,rs4292260); (rs7636057,rs4292260); (rs7636057,rs4292260); (rs7639332,rs4292260); (rs7639332,rs4292260); (rs7647093,rs4292260); (rs7647093,rs4292260); (rs7647812,rs4292260); (rs7647812,rs4292260); (rs9846123,rs4292260); (rs9846123,rs4292260); (rs10780033,rs4308307); (rs12491743,rs4308307); (rs13064883,rs4308307); (rs1352420,rs4308307); (rs28642807,rs4308307); (rs3774628,rs4308307); (rs4974080,rs4308307); (rs4974091,rs4308307); (rs62262517,rs4308307); (rs6414613,rs4308307); (rs6446205,rs4308307); (rs6791234,rs4308307); (rs6795025,rs4308307); (rs7612459,rs4308307); (rs7627404,rs4308307); (rs7628719,rs4308307); (rs7636057,rs4308307); (rs7639332,rs4308307); (rs7647093,rs4308307); (rs7647812,rs4308307); (rs9846123,rs4308307); (rs10780033,rs4536858); (rs12491743,rs4536858); (rs13064883,rs4536858); (rs1352420,rs4536858); (rs28642807,rs4536858); (rs3774628,rs4536858); (rs4974080,rs4536858); (rs4974091,rs4536858); (rs62262517,rs4536858); (rs6414613,rs4536858); (rs6446205,rs4536858); (rs6791234,rs4536858); (rs6795025,rs4536858); (rs7612459,rs4536858); (rs7627404,rs4536858); (rs7628719,rs4536858); (rs7636057,rs4536858); (rs7639332,rs4536858); (rs7647093,rs4536858); (rs7647812,rs4536858); (rs9846123,rs4536858); (rs3212,rs4855837); (rs4279134,rs4855837); (rs4308307,rs4855837); (rs6779394,rs4855837); (rs3212,rs4855869); (rs4279134,rs4855869); (rs4308307,rs4855869); (rs6779394,rs4855869); (rs4308307,rs4858798); (rs4308307,rs4858798); (rs4308307,rs4858798); (rs4308307,rs4858828); (rs4308307,rs4858828); (rs10780033,rs4955418); (rs12491743,rs4955418); (rs13064883,rs4955418); (rs1352420,rs4955418); (rs28642807,rs4955418); (rs3774628,rs4955418); (rs4974080,rs4955418); (rs4974091,rs4955418); (rs62262517,rs4955418); (rs6414613,rs4955418); (rs6446205,rs4955418); (rs6791234,rs4955418); (rs6795025,rs4955418); (rs7612459,rs4955418); (rs7627404,rs4955418); (rs7628719,rs4955418); (rs7636057,rs4955418); (rs7639332,rs4955418); (rs7647093,rs4955418); (rs7647812,rs4955418); (rs9846123,rs4955418); (rs10780033,rs4955420); (rs12491743,rs4955420); (rs13064883,rs4955420); (rs1352420,rs4955420); (rs28642807,rs4955420); (rs3212,rs4955420); (rs3774628,rs4955420); (rs4279134,rs4955420); (rs4974080,rs4955420); (rs4974084,rs4955420); (rs4974091,rs4955420); (rs62262517,rs4955420); (rs6414613,rs4955420); (rs6446205,rs4955420); (rs6779394,rs4955420); (rs6791234,rs4955420); (rs6795025,rs4955420); (rs7612459,rs4955420); (rs7627404,rs4955420); (rs7628719,rs4955420); (rs7636057,rs4955420); (rs7639332,rs4955420); (rs7647093,rs4955420); (rs7647812,rs4955420); (rs9846123,rs4955420); (rs10780033,rs4955426); (rs10780033,rs4955426); (rs12491743,rs4955426); (rs12491743,rs4955426); (rs13064883,rs4955426); (rs13064883,rs4955426); (rs1352420,rs4955426); (rs1352420,rs4955426); (rs28642807,rs4955426); (rs28642807,rs4955426); (rs3212,rs4955426); (rs3212,rs4955426); (rs3774628,rs4955426); (rs3774628,rs4955426); (rs4279134,rs4955426); (rs4279134,rs4955426); (rs4308307,rs4955426); (rs4308307,rs4955426); (rs4974080,rs4955426); (rs4974080,rs4955426); (rs4974084,rs4955426); (rs4974084,rs4955426); (rs4974091,rs4955426); (rs4974091,rs4955426); (rs62262517,rs4955426); (rs62262517,rs4955426); (rs6414613,rs4955426); (rs6414613,rs4955426); (rs6446205,rs4955426); (rs6446205,rs4955426); (rs6779394,rs4955426); (rs6779394,rs4955426); (rs6791234,rs4955426); (rs6791234,rs4955426); (rs6795025,rs4955426); (rs6795025,rs4955426); (rs7612459,rs4955426); (rs7612459,rs4955426); (rs7627404,rs4955426); (rs7627404,rs4955426); (rs7628719,rs4955426); (rs7628719,rs4955426); (rs7636057,rs4955426); (rs7636057,rs4955426); (rs7639332,rs4955426); (rs7639332,rs4955426); (rs7647093,rs4955426); (rs7647093,rs4955426); (rs7647812,rs4955426); (rs7647812,rs4955426); (rs9846123,rs4955426); (rs9846123,rs4955426); (rs4308307,rs4955427); (rs3212,rs4955440); (rs4279134,rs4955440); (rs4308307,rs4955440); (rs6779394,rs4955440); (rs4308307,rs4974080); (rs10780033,rs4974081); (rs10780033,rs4974081); (rs12491743,rs4974081); (rs12491743,rs4974081); (rs13064883,rs4974081); (rs13064883,rs4974081); (rs1352420,rs4974081); (rs1352420,rs4974081); (rs28642807,rs4974081); (rs28642807,rs4974081); (rs3212,rs4974081); (rs3212,rs4974081); (rs3774628,rs4974081); (rs3774628,rs4974081); (rs4279134,rs4974081); (rs4279134,rs4974081); (rs4974080,rs4974081); (rs4974080,rs4974081); (rs4974084,rs4974081); (rs4974084,rs4974081); (rs4974091,rs4974081); (rs4974091,rs4974081); (rs62262517,rs4974081); (rs62262517,rs4974081); (rs6414613,rs4974081); (rs6414613,rs4974081); (rs6446205,rs4974081); (rs6446205,rs4974081); (rs6779394,rs4974081); (rs6779394,rs4974081); (rs6791234,rs4974081); (rs6791234,rs4974081); (rs6795025,rs4974081); (rs6795025,rs4974081); (rs7612459,rs4974081); (rs7612459,rs4974081); (rs7627404,rs4974081); (rs7627404,rs4974081); (rs7628719,rs4974081); (rs7628719,rs4974081); (rs7636057,rs4974081); (rs7636057,rs4974081); (rs7639332,rs4974081); (rs7639332,rs4974081); (rs7647093,rs4974081); (rs7647093,rs4974081); (rs7647812,rs4974081); (rs7647812,rs4974081); (rs9846123,rs4974081); (rs9846123,rs4974081); (rs4308307,rs4974091); (rs4308307,rs4974091); (rs4308307,rs4974091); (rs10780033,rs56324858); (rs12491743,rs56324858); (rs13064883,rs56324858); (rs1352420,rs56324858); (rs28642807,rs56324858); (rs3212,rs56324858); (rs3774628,rs56324858); (rs4279134,rs56324858); (rs4308307,rs56324858); (rs4974080,rs56324858); (rs4974084,rs56324858); (rs4974091,rs56324858); (rs62262517,rs56324858); (rs6414613,rs56324858); (rs6446205,rs56324858); (rs6779394,rs56324858); (rs6791234,rs56324858); (rs6795025,rs56324858); (rs7612459,rs56324858); (rs7627404,rs56324858); (rs7628719,rs56324858); (rs7636057,rs56324858); (rs7639332,rs56324858); (rs7647093,rs56324858); (rs7647812,rs56324858); (rs9846123,rs56324858); (rs10780033,rs62259536); (rs10780033,rs62259536); (rs12491743,rs62259536); (rs12491743,rs62259536); (rs13064883,rs62259536); (rs13064883,rs62259536); (rs1352420,rs62259536); (rs1352420,rs62259536); (rs28642807,rs62259536); (rs28642807,rs62259536); (rs3212,rs62259536); (rs3212,rs62259536); (rs3774628,rs62259536); (rs3774628,rs62259536); (rs4279134,rs62259536); (rs4279134,rs62259536); (rs4974080,rs62259536); (rs4974080,rs62259536); (rs4974084,rs62259536); (rs4974084,rs62259536); (rs4974091,rs62259536); (rs4974091,rs62259536); (rs62262517,rs62259536); (rs62262517,rs62259536); (rs6414613,rs62259536); (rs6414613,rs62259536); (rs6446205,rs62259536); (rs6446205,rs62259536); (rs6779394,rs62259536); (rs6779394,rs62259536); (rs6791234,rs62259536); (rs6791234,rs62259536); (rs6795025,rs62259536); (rs6795025,rs62259536); (rs7612459,rs62259536); (rs7612459,rs62259536); (rs7627404,rs62259536); (rs7627404,rs62259536); (rs7628719,rs62259536); (rs7628719,rs62259536); (rs7636057,rs62259536); (rs7636057,rs62259536); (rs7639332,rs62259536); (rs7639332,rs62259536); (rs7647093,rs62259536); (rs7647093,rs62259536); (rs7647812,rs62259536); (rs7647812,rs62259536); (rs9846123,rs62259536); (rs9846123,rs62259536); (rs4308307,rs62259943); (rs4308307,rs62259943); (rs4308307,rs62259943); (rs6779394,rs62259943); (rs6779394,rs62259943); (rs6779394,rs62259943); (rs4308307,rs62262517); (rs4308307,rs62262517); (rs4308307,rs6414613); (rs4308307,rs6446205); (rs3212,rs6446262); (rs4279134,rs6446262); (rs4308307,rs6446262); (rs6779394,rs6446262); (rs4308307,rs6768433); (rs10780033,rs6772452); (rs10780033,rs6772452); (rs12491743,rs6772452); (rs12491743,rs6772452); (rs13064883,rs6772452); (rs13064883,rs6772452); (rs1352420,rs6772452); (rs1352420,rs6772452); (rs28642807,rs6772452); (rs28642807,rs6772452); (rs3212,rs6772452); (rs3212,rs6772452); (rs3774628,rs6772452); (rs3774628,rs6772452); (rs4279134,rs6772452); (rs4279134,rs6772452); (rs4308307,rs6772452); (rs4308307,rs6772452); (rs4974080,rs6772452); (rs4974080,rs6772452); (rs4974084,rs6772452); (rs4974084,rs6772452); (rs4974091,rs6772452); (rs4974091,rs6772452); (rs62262517,rs6772452); (rs62262517,rs6772452); (rs6414613,rs6772452); (rs6414613,rs6772452); (rs6446205,rs6772452); (rs6446205,rs6772452); (rs6779394,rs6772452); (rs6779394,rs6772452); (rs6791234,rs6772452); (rs6791234,rs6772452); (rs6795025,rs6772452); (rs6795025,rs6772452); (rs7612459,rs6772452); (rs7612459,rs6772452); (rs7627404,rs6772452); (rs7627404,rs6772452); (rs7628719,rs6772452); (rs7628719,rs6772452); (rs7636057,rs6772452); (rs7636057,rs6772452); (rs7639332,rs6772452); (rs7639332,rs6772452); (rs7647093,rs6772452); (rs7647093,rs6772452); (rs7647812,rs6772452); (rs7647812,rs6772452); (rs9846123,rs6772452); (rs9846123,rs6772452); (rs4308307,rs6786665); (rs10780033,rs6795756); (rs10780033,rs6795756); (rs12491743,rs6795756); (rs12491743,rs6795756); (rs13064883,rs6795756); (rs13064883,rs6795756); (rs1352420,rs6795756); (rs1352420,rs6795756); (rs28642807,rs6795756); (rs28642807,rs6795756); (rs3774628,rs6795756); (rs3774628,rs6795756); (rs4974080,rs6795756); (rs4974080,rs6795756); (rs4974084,rs6795756); (rs4974084,rs6795756); (rs4974091,rs6795756); (rs4974091,rs6795756); (rs62262517,rs6795756); (rs62262517,rs6795756); (rs6414613,rs6795756); (rs6414613,rs6795756); (rs6446205,rs6795756); (rs6446205,rs6795756); (rs6791234,rs6795756); (rs6791234,rs6795756); (rs6795025,rs6795756); (rs6795025,rs6795756); (rs7612459,rs6795756); (rs7612459,rs6795756); (rs7627404,rs6795756); (rs7627404,rs6795756); (rs7628719,rs6795756); (rs7628719,rs6795756); (rs7636057,rs6795756); (rs7636057,rs6795756); (rs7639332,rs6795756); (rs7639332,rs6795756); (rs7647093,rs6795756); (rs7647093,rs6795756); (rs7647812,rs6795756); (rs7647812,rs6795756); (rs9846123,rs6795756); (rs9846123,rs6795756); (rs3212,rs6796147); (rs4279134,rs6796147); (rs4308307,rs6796147); (rs6779394,rs6796147); (rs10780033,rs6796790); (rs12491743,rs6796790); (rs13064883,rs6796790); (rs1352420,rs6796790); (rs28642807,rs6796790); (rs3212,rs6796790); (rs3774628,rs6796790); (rs4279134,rs6796790); (rs4974080,rs6796790); (rs4974084,rs6796790); (rs4974091,rs6796790); (rs62262517,rs6796790); (rs6414613,rs6796790); (rs6446205,rs6796790); (rs6779394,rs6796790); (rs6791234,rs6796790); (rs6795025,rs6796790); (rs7612459,rs6796790); (rs7627404,rs6796790); (rs7628719,rs6796790); (rs7636057,rs6796790); (rs7639332,rs6796790); (rs7647093,rs6796790); (rs7647812,rs6796790); (rs9846123,rs6796790); (rs10780033,rs6803264); (rs12491743,rs6803264); (rs13064883,rs6803264); (rs1352420,rs6803264); (rs28642807,rs6803264); (rs3212,rs6803264); (rs3774628,rs6803264); (rs4279134,rs6803264); (rs4308307,rs6803264); (rs4974080,rs6803264); (rs4974084,rs6803264); (rs4974091,rs6803264); (rs62262517,rs6803264); (rs6414613,rs6803264); (rs6446205,rs6803264); (rs6779394,rs6803264); (rs6791234,rs6803264); (rs6795025,rs6803264); (rs7612459,rs6803264); (rs7627404,rs6803264); (rs7628719,rs6803264); (rs7636057,rs6803264); (rs7639332,rs6803264); (rs7647093,rs6803264); (rs7647812,rs6803264); (rs9846123,rs6803264); (rs10780033,rs6806356); (rs12491743,rs6806356); (rs13064883,rs6806356); (rs1352420,rs6806356); (rs28642807,rs6806356); (rs3212,rs6806356); (rs3774628,rs6806356); (rs4279134,rs6806356); (rs4974080,rs6806356); (rs4974084,rs6806356); (rs4974091,rs6806356); (rs62262517,rs6806356); (rs6414613,rs6806356); (rs6446205,rs6806356); (rs6779394,rs6806356); (rs6791234,rs6806356); (rs6795025,rs6806356); (rs7612459,rs6806356); (rs7627404,rs6806356); (rs7628719,rs6806356); (rs7636057,rs6806356); (rs7639332,rs6806356); (rs7647093,rs6806356); (rs7647812,rs6806356); (rs9846123,rs6806356); (rs10780033,rs7100); (rs12491743,rs7100); (rs13064883,rs7100); (rs1352420,rs7100); (rs28642807,rs7100); (rs3212,rs7100); (rs3774628,rs7100); (rs4279134,rs7100); (rs4974080,rs7100); (rs4974084,rs7100); (rs4974091,rs7100); (rs62262517,rs7100); (rs6414613,rs7100); (rs6446205,rs7100); (rs6779394,rs7100); (rs6791234,rs7100); (rs6795025,rs7100); (rs7612459,rs7100); (rs7627404,rs7100); (rs7628719,rs7100); (rs7636057,rs7100); (rs7639332,rs7100); (rs7647093,rs7100); (rs7647812,rs7100); (rs9846123,rs7100); (rs10780033,rs7429596); (rs12491743,rs7429596); (rs13064883,rs7429596); (rs1352420,rs7429596); (rs28642807,rs7429596); (rs3212,rs7429596); (rs3774628,rs7429596); (rs4279134,rs7429596); (rs4974080,rs7429596); (rs4974084,rs7429596); (rs4974091,rs7429596); (rs62262517,rs7429596); (rs6414613,rs7429596); (rs6446205,rs7429596); (rs6779394,rs7429596); (rs6791234,rs7429596); (rs6795025,rs7429596); (rs7612459,rs7429596); (rs7627404,rs7429596); (rs7628719,rs7429596); (rs7636057,rs7429596); (rs7639332,rs7429596); (rs7647093,rs7429596); (rs7647812,rs7429596); (rs9846123,rs7429596); (rs4308307,rs7616815); (rs4308307,rs7619016); (rs6779394,rs7619016); (rs4308307,rs7621015); (rs4308307,rs7626445); (rs4308307,rs7630742); (rs4308307,rs7630742); (rs4308307,rs7631586); (rs4308307,rs7639332); (rs4308307,rs7647093); (rs4308307,rs7647093); (rs4308307,rs7647812); (rs4308307,rs7649458); (rs4308307,rs7649458); (rs10780033,rs7653408); (rs12491743,rs7653408); (rs13064883,rs7653408); (rs1352420,rs7653408); (rs28642807,rs7653408); (rs3212,rs7653408); (rs3774628,rs7653408); (rs4279134,rs7653408); (rs4974080,rs7653408); (rs4974084,rs7653408); (rs4974091,rs7653408); (rs62262517,rs7653408); (rs6414613,rs7653408); (rs6446205,rs7653408); (rs6779394,rs7653408); (rs6791234,rs7653408); (rs6795025,rs7653408); (rs7612459,rs7653408); (rs7627404,rs7653408); (rs7628719,rs7653408); (rs7636057,rs7653408); (rs7639332,rs7653408); (rs7647093,rs7653408); (rs7647812,rs7653408); (rs9846123,rs7653408); (rs3212,rs77648866); (rs4279134,rs77648866); (rs4308307,rs77648866); (rs4974084,rs77648866); (rs6779394,rs77648866); (rs3212,rs77732533); (rs3212,rs77732533); (rs4279134,rs77732533); (rs4279134,rs77732533); (rs4308307,rs77732533); (rs4308307,rs77732533); (rs6779394,rs77732533); (rs6779394,rs77732533); (rs10780033,rs9284885); (rs12491743,rs9284885); (rs13064883,rs9284885); (rs1352420,rs9284885); (rs28642807,rs9284885); (rs3212,rs9284885); (rs3774628,rs9284885); (rs4279134,rs9284885); (rs4308307,rs9284885); (rs4974080,rs9284885); (rs4974084,rs9284885); (rs4974091,rs9284885); (rs62262517,rs9284885); (rs6414613,rs9284885); (rs6446205,rs9284885); (rs6779394,rs9284885); (rs6791234,rs9284885); (rs6795025,rs9284885); (rs7612459,rs9284885); (rs7627404,rs9284885); (rs7628719,rs9284885); (rs7636057,rs9284885); (rs7639332,rs9284885); (rs7647093,rs9284885); (rs7647812,rs9284885); (rs9846123,rs9284885); (rs10780033,rs9284886); (rs12491743,rs9284886); (rs13064883,rs9284886); (rs1352420,rs9284886); (rs28642807,rs9284886); (rs3212,rs9284886); (rs3774628,rs9284886); (rs4279134,rs9284886); (rs4974080,rs9284886); (rs4974084,rs9284886); (rs4974091,rs9284886); (rs62262517,rs9284886); (rs6414613,rs9284886); (rs6446205,rs9284886); (rs6779394,rs9284886); (rs6791234,rs9284886); (rs6795025,rs9284886); (rs7612459,rs9284886); (rs7627404,rs9284886); (rs7628719,rs9284886); (rs7636057,rs9284886); (rs7639332,rs9284886); (rs7647093,rs9284886); (rs7647812,rs9284886); (rs9846123,rs9284886); (rs10780033,rs9311431); (rs12491743,rs9311431); (rs13064883,rs9311431); (rs1352420,rs9311431); (rs28642807,rs9311431); (rs3212,rs9311431); (rs3774628,rs9311431); (rs4279134,rs9311431); (rs4974080,rs9311431); (rs4974084,rs9311431); (rs4974091,rs9311431); (rs62262517,rs9311431); (rs6414613,rs9311431); (rs6446205,rs9311431); (rs6779394,rs9311431); (rs6791234,rs9311431); (rs6795025,rs9311431); (rs7612459,rs9311431); (rs7627404,rs9311431); (rs7628719,rs9311431); (rs7636057,rs9311431); (rs7639332,rs9311431); (rs7647093,rs9311431); (rs7647812,rs9311431); (rs9846123,rs9311431); (rs4308307,rs9311433); (rs4308307,rs9311433); (rs4308307,rs9586); (rs3212,rs974495); (rs3212,rs974495); (rs4279134,rs974495); (rs4279134,rs974495); (rs4308307,rs974495); (rs4308307,rs974495); (rs6779394,rs974495); (rs6779394,rs974495); (rs3212,rs9811047); (rs4279134,rs9811047); (rs4308307,rs9811047); (rs6779394,rs9811047); (rs3212,rs9812360); (rs4279134,rs9812360); (rs4308307,rs9812360); (rs6779394,rs9812360); (rs3212,rs9817807); (rs3212,rs9817807); (rs4279134,rs9817807); (rs4279134,rs9817807); (rs4308307,rs9817807); (rs4308307,rs9817807); (rs6779394,rs9817807); (rs6779394,rs9817807); (rs4308307,rs9841640); (rs3212,rs9842132); (rs3212,rs9842132); (rs4279134,rs9842132); (rs4279134,rs9842132); (rs4308307,rs9842132); (rs4308307,rs9842132); (rs6779394,rs9842132); (rs6779394,rs9842132); (rs4308307,rs9846123); (rs3212,rs9847585); (rs4279134,rs9847585); (rs4308307,rs9847585); (rs6779394,rs9847585); (rs3212,rs9860285); (rs4279134,rs9860285); (rs4308307,rs9860285); (rs6779394,rs9860285); (rs10780033,rs9865051); (rs12491743,rs9865051); (rs13064883,rs9865051); (rs1352420,rs9865051); (rs28642807,rs9865051); (rs3212,rs9865051); (rs3774628,rs9865051); (rs4279134,rs9865051); (rs4308307,rs9865051); (rs4974080,rs9865051); (rs4974084,rs9865051); (rs4974091,rs9865051); (rs62262517,rs9865051); (rs6414613,rs9865051); (rs6446205,rs9865051); (rs6779394,rs9865051); (rs6791234,rs9865051); (rs6795025,rs9865051); (rs7612459,rs9865051); (rs7627404,rs9865051); (rs7628719,rs9865051); (rs7636057,rs9865051); (rs7639332,rs9865051); (rs7647093,rs9865051); (rs7647812,rs9865051); (rs9846123,rs9865051); (rs4308307,rs9876848); (rs10780033,rs9882443); (rs12491743,rs9882443); (rs13064883,rs9882443); (rs1352420,rs9882443); (rs28642807,rs9882443); (rs3212,rs9882443); (rs3774628,rs9882443); (rs4279134,rs9882443); (rs4974080,rs9882443); (rs4974084,rs9882443); (rs4974091,rs9882443); (rs62262517,rs9882443); (rs6414613,rs9882443); (rs6446205,rs9882443); (rs6779394,rs9882443); (rs6791234,rs9882443); (rs6795025,rs9882443); (rs7612459,rs9882443); (rs7627404,rs9882443); (rs7628719,rs9882443); (rs7636057,rs9882443); (rs7639332,rs9882443); (rs7647093,rs9882443); (rs7647812,rs9882443); (rs9846123,rs9882443)	0.77; 0.533; 0.538; 0.533; 0.505; 0.533; 0.453; 0.553; 0.453; 0.414; 0.538; 0.481; 0.533; 0.538; 0.538; 0.538; 0.481; 0.533; 0.538; 0.533; 0.529; 0.558; 0.533; 0.533; 0.533; 0.529; 0.538; 0.644; 0.644; 0.648; 0.648; 0.644; 0.644; 0.594; 0.594; 0.644; 0.644; 0.703; 0.703; 0.66; 0.66; 0.703; 0.703; 0.648; 0.648; 0.681; 0.681; 0.644; 0.644; 0.648; 0.648; 0.648; 0.648; 0.648; 0.648; 0.727; 0.727; 0.644; 0.644; 0.648; 0.648; 0.644; 0.644; 0.64; 0.64; 0.664; 0.664; 0.644; 0.644; 0.644; 0.644; 0.644; 0.644; 0.64; 0.64; 0.648; 0.648; 0.406; 0.406; 0.526; 0.432; 0.79; 0.79; 0.409; 0.409; 0.529; 0.435; 0.402; 0.402; 0.523; 0.428; 0.406; 0.406; 0.526; 0.432; 0.77; 0.774; 0.77; 0.714; 0.77; 0.786; 0.774; 0.77; 0.774; 0.774; 0.774; 0.77; 0.774; 0.77; 0.767; 0.79; 0.77; 0.77; 0.77; 0.767; 0.774; 0.774; 0.774; 0.703; 0.714; 0.752; 0.756; 0.752; 0.704; 0.752; 0.767; 0.756; 0.796; 0.752; 0.756; 0.756; 0.756; 0.752; 0.756; 0.752; 0.748; 0.771; 0.752; 0.752; 0.752; 0.748; 0.756; 0.753; 0.757; 0.753; 0.704; 0.753; 0.768; 0.757; 0.797; 0.753; 0.757; 0.757; 0.757; 0.753; 0.757; 0.753; 0.749; 0.772; 0.753; 0.753; 0.753; 0.749; 0.757; 0.559; 0.559; 0.556; 0.556; 0.559; 0.559; 0.501; 0.501; 0.559; 0.559; 0.468; 0.468; 0.542; 0.542; 0.468; 0.468; 0.556; 0.556; 0.504; 0.504; 0.559; 0.559; 0.556; 0.556; 0.556; 0.556; 0.556; 0.556; 0.461; 0.461; 0.559; 0.559; 0.556; 0.556; 0.559; 0.559; 0.554; 0.554; 0.547; 0.547; 0.559; 0.559; 0.559; 0.559; 0.559; 0.559; 0.554; 0.554; 0.556; 0.556; 0.77; 0.77; 0.409; 0.409; 0.529; 0.435; 0.714; 0.409; 0.409; 0.529; 0.435; 0.77; 0.786; 0.498; 0.498; 0.503; 0.503; 0.498; 0.498; 0.443; 0.443; 0.498; 0.498; 0.545; 0.545; 0.481; 0.481; 0.545; 0.545; 0.462; 0.462; 0.503; 0.503; 0.523; 0.523; 0.498; 0.498; 0.503; 0.503; 0.503; 0.503; 0.503; 0.503; 0.531; 0.531; 0.498; 0.498; 0.503; 0.503; 0.498; 0.498; 0.492; 0.492; 0.487; 0.487; 0.498; 0.498; 0.498; 0.498; 0.498; 0.498; 0.492; 0.492; 0.503; 0.503; 0.77; 0.774; 0.77; 0.714; 0.77; 0.786; 0.774; 0.77; 0.774; 0.774; 0.774; 0.77; 0.774; 0.77; 0.767; 0.79; 0.77; 0.77; 0.77; 0.767; 0.774; 0.77; 0.774; 0.77; 0.714; 0.77; 0.786; 0.774; 0.77; 0.774; 0.774; 0.774; 0.77; 0.774; 0.77; 0.767; 0.79; 0.77; 0.77; 0.77; 0.767; 0.774; 0.406; 0.406; 0.519; 0.425; 0.409; 0.409; 0.529; 0.435; 0.707; 0.707; 0.707; 0.707; 0.707; 0.766; 0.77; 0.766; 0.71; 0.766; 0.782; 0.77; 0.766; 0.77; 0.77; 0.77; 0.766; 0.77; 0.766; 0.762; 0.786; 0.766; 0.766; 0.766; 0.762; 0.77; 0.64; 0.644; 0.64; 0.591; 0.64; 0.699; 0.656; 0.699; 0.644; 0.678; 0.64; 0.644; 0.644; 0.644; 0.723; 0.64; 0.644; 0.64; 0.637; 0.66; 0.64; 0.64; 0.64; 0.637; 0.644; 0.496; 0.496; 0.493; 0.493; 0.496; 0.496; 0.441; 0.441; 0.496; 0.496; 0.527; 0.527; 0.48; 0.48; 0.527; 0.527; 0.454; 0.454; 0.493; 0.493; 0.521; 0.521; 0.496; 0.496; 0.493; 0.493; 0.493; 0.493; 0.493; 0.493; 0.521; 0.521; 0.496; 0.496; 0.493; 0.493; 0.496; 0.496; 0.49; 0.49; 0.485; 0.485; 0.496; 0.496; 0.496; 0.496; 0.496; 0.496; 0.49; 0.49; 0.493; 0.493; 0.535; 0.406; 0.406; 0.526; 0.432; 0.774; 0.551; 0.551; 0.556; 0.556; 0.551; 0.551; 0.493; 0.493; 0.551; 0.551; 0.468; 0.468; 0.534; 0.534; 0.468; 0.468; 0.556; 0.556; 0.497; 0.497; 0.551; 0.551; 0.556; 0.556; 0.556; 0.556; 0.556; 0.556; 0.461; 0.461; 0.551; 0.551; 0.556; 0.556; 0.551; 0.551; 0.546; 0.546; 0.539; 0.539; 0.551; 0.551; 0.551; 0.551; 0.551; 0.551; 0.546; 0.546; 0.556; 0.556; 0.77; 0.77; 0.77; 0.473; 0.478; 0.473; 0.419; 0.473; 0.519; 0.457; 0.519; 0.439; 0.478; 0.497; 0.473; 0.478; 0.478; 0.478; 0.505; 0.473; 0.478; 0.473; 0.468; 0.462; 0.473; 0.473; 0.473; 0.468; 0.478; 0.559; 0.559; 0.556; 0.556; 0.559; 0.559; 0.501; 0.501; 0.559; 0.559; 0.468; 0.468; 0.542; 0.542; 0.468; 0.468; 0.556; 0.556; 0.504; 0.504; 0.559; 0.559; 0.556; 0.556; 0.556; 0.556; 0.556; 0.556; 0.461; 0.461; 0.559; 0.559; 0.556; 0.556; 0.559; 0.559; 0.554; 0.554; 0.547; 0.547; 0.559; 0.559; 0.559; 0.559; 0.559; 0.559; 0.554; 0.554; 0.556; 0.556; 0.518; 0.518; 0.518; 0.425; 0.425; 0.425; 0.774; 0.774; 0.774; 0.774; 0.406; 0.406; 0.526; 0.432; 0.77; 0.562; 0.562; 0.56; 0.56; 0.562; 0.562; 0.497; 0.497; 0.562; 0.562; 0.471; 0.471; 0.545; 0.545; 0.471; 0.471; 0.4; 0.4; 0.56; 0.56; 0.507; 0.507; 0.562; 0.562; 0.56; 0.56; 0.56; 0.56; 0.56; 0.56; 0.464; 0.464; 0.562; 0.562; 0.56; 0.56; 0.562; 0.562; 0.557; 0.557; 0.55; 0.55; 0.562; 0.562; 0.562; 0.562; 0.562; 0.562; 0.557; 0.557; 0.56; 0.56; 0.77; 0.752; 0.752; 0.756; 0.756; 0.752; 0.752; 0.704; 0.704; 0.752; 0.752; 0.767; 0.767; 0.756; 0.756; 0.796; 0.796; 0.752; 0.752; 0.756; 0.756; 0.756; 0.756; 0.756; 0.756; 0.752; 0.752; 0.756; 0.756; 0.752; 0.752; 0.748; 0.748; 0.771; 0.771; 0.752; 0.752; 0.752; 0.752; 0.752; 0.752; 0.748; 0.748; 0.756; 0.756; 0.409; 0.409; 0.529; 0.435; 0.559; 0.556; 0.559; 0.508; 0.559; 0.468; 0.549; 0.468; 0.556; 0.504; 0.559; 0.556; 0.556; 0.556; 0.461; 0.559; 0.556; 0.559; 0.561; 0.547; 0.559; 0.559; 0.559; 0.561; 0.556; 0.483; 0.481; 0.483; 0.429; 0.483; 0.514; 0.467; 0.514; 0.442; 0.481; 0.508; 0.483; 0.481; 0.481; 0.481; 0.508; 0.483; 0.481; 0.483; 0.478; 0.472; 0.483; 0.483; 0.483; 0.478; 0.481; 0.494; 0.492; 0.494; 0.538; 0.494; 0.409; 0.521; 0.409; 0.492; 0.443; 0.494; 0.492; 0.492; 0.492; 0.436; 0.494; 0.492; 0.494; 0.496; 0.518; 0.494; 0.494; 0.494; 0.496; 0.492; 0.532; 0.537; 0.532; 0.475; 0.532; 0.448; 0.515; 0.448; 0.537; 0.477; 0.532; 0.537; 0.537; 0.537; 0.442; 0.532; 0.537; 0.532; 0.527; 0.52; 0.532; 0.532; 0.532; 0.527; 0.537; 0.549; 0.547; 0.549; 0.499; 0.549; 0.458; 0.54; 0.458; 0.547; 0.494; 0.549; 0.547; 0.547; 0.547; 0.452; 0.549; 0.547; 0.549; 0.552; 0.537; 0.549; 0.549; 0.549; 0.552; 0.547; 0.767; 0.56; 0.415; 0.77; 0.794; 0.782; 0.782; 0.532; 0.77; 0.77; 0.77; 0.767; 0.77; 0.77; 0.559; 0.556; 0.559; 0.501; 0.559; 0.468; 0.542; 0.468; 0.556; 0.504; 0.559; 0.556; 0.556; 0.556; 0.461; 0.559; 0.556; 0.559; 0.554; 0.547; 0.559; 0.559; 0.559; 0.554; 0.556; 0.413; 0.413; 0.515; 0.4; 0.419; 0.406; 0.406; 0.406; 0.406; 0.519; 0.519; 0.425; 0.425; 0.562; 0.56; 0.562; 0.504; 0.562; 0.471; 0.545; 0.471; 0.4; 0.56; 0.507; 0.562; 0.56; 0.56; 0.56; 0.464; 0.562; 0.56; 0.562; 0.557; 0.55; 0.562; 0.562; 0.562; 0.557; 0.56; 0.559; 0.556; 0.559; 0.501; 0.559; 0.468; 0.542; 0.468; 0.556; 0.504; 0.559; 0.556; 0.556; 0.556; 0.461; 0.559; 0.556; 0.559; 0.554; 0.547; 0.559; 0.559; 0.559; 0.554; 0.556; 0.549; 0.547; 0.549; 0.499; 0.549; 0.458; 0.54; 0.458; 0.547; 0.494; 0.549; 0.547; 0.547; 0.547; 0.452; 0.549; 0.547; 0.549; 0.552; 0.537; 0.549; 0.549; 0.549; 0.552; 0.547; 0.767; 0.767; 0.467; 0.409; 0.409; 0.409; 0.409; 0.529; 0.529; 0.435; 0.435; 0.412; 0.412; 0.532; 0.438; 0.406; 0.406; 0.526; 0.432; 0.406; 0.406; 0.406; 0.406; 0.526; 0.526; 0.432; 0.432; 0.774; 0.406; 0.406; 0.406; 0.406; 0.526; 0.526; 0.432; 0.432; 0.774; 0.409; 0.409; 0.529; 0.435; 0.406; 0.406; 0.527; 0.432; 0.473; 0.477; 0.473; 0.446; 0.473; 0.512; 0.492; 0.512; 0.473; 0.477; 0.497; 0.473; 0.477; 0.477; 0.477; 0.543; 0.473; 0.477; 0.473; 0.468; 0.498; 0.473; 0.473; 0.473; 0.468; 0.477; 0.767; 0.516; 0.514; 0.516; 0.525; 0.516; 0.427; 0.507; 0.427; 0.514; 0.462; 0.516; 0.514; 0.514; 0.514; 0.421; 0.516; 0.514; 0.516; 0.518; 0.505; 0.516; 0.516; 0.516; 0.518; 0.514	HFrEF	CCDC36; ARIH2; KLHDC8B; DALRD3; CCDC71; NCKIPSD; P4HTM; C3orf62; QRICH1; NDUFAF3	0	10	(rs10780033,rs10780033); (rs12491743,rs10780033); (rs13064883,rs10780033); (rs1352420,rs10780033); (rs28642807,rs10780033); (rs3212,rs10780033); (rs3774628,rs10780033); (rs4279134,rs10780033); (rs4974080,rs10780033); (rs4974084,rs10780033); (rs4974091,rs10780033); (rs62262517,rs10780033); (rs6414613,rs10780033); (rs6446205,rs10780033); (rs6779394,rs10780033); (rs6791234,rs10780033); (rs6795025,rs10780033); (rs7612459,rs10780033); (rs7627404,rs10780033); (rs7628719,rs10780033); (rs7636057,rs10780033); (rs7639332,rs10780033); (rs7647093,rs10780033); (rs7647812,rs10780033); (rs9846123,rs10780033); (rs4308307,rs11130182); (rs4308307,rs11130182); (rs10780033,rs11705737); (rs10780033,rs11705737); (rs12491743,rs11705737); (rs12491743,rs11705737); (rs13064883,rs11705737); (rs13064883,rs11705737); (rs1352420,rs11705737); (rs1352420,rs11705737); (rs28642807,rs11705737); (rs28642807,rs11705737); (rs3212,rs11705737); (rs3212,rs11705737); (rs3774628,rs11705737); (rs3774628,rs11705737); (rs4279134,rs11705737); (rs4279134,rs11705737); (rs4974080,rs11705737); (rs4974080,rs11705737); (rs4974084,rs11705737); (rs4974084,rs11705737); (rs4974091,rs11705737); (rs4974091,rs11705737); (rs62262517,rs11705737); (rs62262517,rs11705737); (rs6414613,rs11705737); (rs6414613,rs11705737); (rs6446205,rs11705737); (rs6446205,rs11705737); (rs6779394,rs11705737); (rs6779394,rs11705737); (rs6791234,rs11705737); (rs6791234,rs11705737); (rs6795025,rs11705737); (rs6795025,rs11705737); (rs7612459,rs11705737); (rs7612459,rs11705737); (rs7627404,rs11705737); (rs7627404,rs11705737); (rs7628719,rs11705737); (rs7628719,rs11705737); (rs7636057,rs11705737); (rs7636057,rs11705737); (rs7639332,rs11705737); (rs7639332,rs11705737); (rs7647093,rs11705737); (rs7647093,rs11705737); (rs7647812,rs11705737); (rs7647812,rs11705737); (rs9846123,rs11705737); (rs9846123,rs11705737); (rs3212,rs12490393); (rs4279134,rs12490393); (rs4308307,rs12490393); (rs4974084,rs12490393); (rs6779394,rs12490393); (rs10780033,rs12491743); (rs10780033,rs12491743); (rs12491743,rs12491743); (rs12491743,rs12491743); (rs13064883,rs12491743); (rs13064883,rs12491743); (rs1352420,rs12491743); (rs1352420,rs12491743); (rs28642807,rs12491743); (rs28642807,rs12491743); (rs3212,rs12491743); (rs3212,rs12491743); (rs3774628,rs12491743); (rs3774628,rs12491743); (rs4279134,rs12491743); (rs4279134,rs12491743); (rs4974080,rs12491743); (rs4974080,rs12491743); (rs4974084,rs12491743); (rs4974084,rs12491743); (rs4974091,rs12491743); (rs4974091,rs12491743); (rs62262517,rs12491743); (rs62262517,rs12491743); (rs6414613,rs12491743); (rs6414613,rs12491743); (rs6446205,rs12491743); (rs6446205,rs12491743); (rs6779394,rs12491743); (rs6779394,rs12491743); (rs6791234,rs12491743); (rs6791234,rs12491743); (rs6795025,rs12491743); (rs6795025,rs12491743); (rs7612459,rs12491743); (rs7612459,rs12491743); (rs7627404,rs12491743); (rs7627404,rs12491743); (rs7628719,rs12491743); (rs7628719,rs12491743); (rs7636057,rs12491743); (rs7636057,rs12491743); (rs7639332,rs12491743); (rs7639332,rs12491743); (rs7647093,rs12491743); (rs7647093,rs12491743); (rs7647812,rs12491743); (rs7647812,rs12491743); (rs9846123,rs12491743); (rs9846123,rs12491743); (rs10780033,rs12493578); (rs12491743,rs12493578); (rs13064883,rs12493578); (rs1352420,rs12493578); (rs28642807,rs12493578); (rs3212,rs12493578); (rs3774628,rs12493578); (rs4279134,rs12493578); (rs4974080,rs12493578); (rs4974084,rs12493578); (rs4974091,rs12493578); (rs62262517,rs12493578); (rs6414613,rs12493578); (rs6446205,rs12493578); (rs6779394,rs12493578); (rs6791234,rs12493578); (rs6795025,rs12493578); (rs7612459,rs12493578); (rs7627404,rs12493578); (rs7628719,rs12493578); (rs7636057,rs12493578); (rs7639332,rs12493578); (rs7647093,rs12493578); (rs7647812,rs12493578); (rs9846123,rs12493578); (rs10780033,rs12497850); (rs12491743,rs12497850); (rs13064883,rs12497850); (rs1352420,rs12497850); (rs28642807,rs12497850); (rs3212,rs12497850); (rs3774628,rs12497850); (rs4279134,rs12497850); (rs4974080,rs12497850); (rs4974084,rs12497850); (rs4974091,rs12497850); (rs62262517,rs12497850); (rs6414613,rs12497850); (rs6446205,rs12497850); (rs6779394,rs12497850); (rs6791234,rs12497850); (rs6795025,rs12497850); (rs7612459,rs12497850); (rs7627404,rs12497850); (rs7628719,rs12497850); (rs7636057,rs12497850); (rs7639332,rs12497850); (rs7647093,rs12497850); (rs7647812,rs12497850); (rs9846123,rs12497850); (rs3212,rs12629759); (rs4279134,rs12629759); (rs4308307,rs12629759); (rs6779394,rs12629759); (rs3212,rs12637576); (rs4279134,rs12637576); (rs4308307,rs12637576); (rs6779394,rs12637576); (rs10780033,rs13064911); (rs12491743,rs13064911); (rs13064883,rs13064911); (rs1352420,rs13064911); (rs28642807,rs13064911); (rs3212,rs13064911); (rs3774628,rs13064911); (rs4279134,rs13064911); (rs4974080,rs13064911); (rs4974084,rs13064911); (rs4974091,rs13064911); (rs62262517,rs13064911); (rs6414613,rs13064911); (rs6446205,rs13064911); (rs6779394,rs13064911); (rs6791234,rs13064911); (rs6795025,rs13064911); (rs7612459,rs13064911); (rs7627404,rs13064911); (rs7628719,rs13064911); (rs7636057,rs13064911); (rs7639332,rs13064911); (rs7647093,rs13064911); (rs7647812,rs13064911); (rs9846123,rs13064911); (rs10780033,rs13076394); (rs12491743,rs13076394); (rs13064883,rs13076394); (rs1352420,rs13076394); (rs28642807,rs13076394); (rs3212,rs13076394); (rs3774628,rs13076394); (rs4279134,rs13076394); (rs4974080,rs13076394); (rs4974084,rs13076394); (rs4974091,rs13076394); (rs62262517,rs13076394); (rs6414613,rs13076394); (rs6446205,rs13076394); (rs6779394,rs13076394); (rs6791234,rs13076394); (rs6795025,rs13076394); (rs7612459,rs13076394); (rs7627404,rs13076394); (rs7628719,rs13076394); (rs7636057,rs13076394); (rs7639332,rs13076394); (rs7647093,rs13076394); (rs7647812,rs13076394); (rs9846123,rs13076394); (rs10780033,rs1352420); (rs12491743,rs1352420); (rs13064883,rs1352420); (rs1352420,rs1352420); (rs28642807,rs1352420); (rs3212,rs1352420); (rs3774628,rs1352420); (rs4279134,rs1352420); (rs4974080,rs1352420); (rs4974084,rs1352420); (rs4974091,rs1352420); (rs62262517,rs1352420); (rs6414613,rs1352420); (rs6446205,rs1352420); (rs6779394,rs1352420); (rs6791234,rs1352420); (rs6795025,rs1352420); (rs7612459,rs1352420); (rs7627404,rs1352420); (rs7628719,rs1352420); (rs7636057,rs1352420); (rs7639332,rs1352420); (rs7647093,rs1352420); (rs7647812,rs1352420); (rs9846123,rs1352420); (rs10780033,rs28642807); (rs12491743,rs28642807); (rs13064883,rs28642807); (rs1352420,rs28642807); (rs28642807,rs28642807); (rs3212,rs28642807); (rs3774628,rs28642807); (rs4279134,rs28642807); (rs4974080,rs28642807); (rs4974084,rs28642807); (rs4974091,rs28642807); (rs62262517,rs28642807); (rs6414613,rs28642807); (rs6446205,rs28642807); (rs6779394,rs28642807); (rs6791234,rs28642807); (rs6795025,rs28642807); (rs7612459,rs28642807); (rs7627404,rs28642807); (rs7628719,rs28642807); (rs7636057,rs28642807); (rs7639332,rs28642807); (rs7647093,rs28642807); (rs7647812,rs28642807); (rs9846123,rs28642807); (rs10780033,rs3774628); (rs12491743,rs3774628); (rs13064883,rs3774628); (rs1352420,rs3774628); (rs28642807,rs3774628); (rs3212,rs3774628); (rs3774628,rs3774628); (rs4279134,rs3774628); (rs4974080,rs3774628); (rs4974084,rs3774628); (rs4974091,rs3774628); (rs62262517,rs3774628); (rs6414613,rs3774628); (rs6446205,rs3774628); (rs6779394,rs3774628); (rs6791234,rs3774628); (rs6795025,rs3774628); (rs7612459,rs3774628); (rs7627404,rs3774628); (rs7628719,rs3774628); (rs7636057,rs3774628); (rs7639332,rs3774628); (rs7647093,rs3774628); (rs7647812,rs3774628); (rs9846123,rs3774628); (rs3212,rs4308307); (rs4279134,rs4308307); (rs4308307,rs4308307); (rs4974084,rs4308307); (rs6779394,rs4308307); (rs10780033,rs4364202); (rs12491743,rs4364202); (rs13064883,rs4364202); (rs1352420,rs4364202); (rs28642807,rs4364202); (rs3212,rs4364202); (rs3774628,rs4364202); (rs4279134,rs4364202); (rs4308307,rs4364202); (rs4974080,rs4364202); (rs4974084,rs4364202); (rs4974091,rs4364202); (rs62262517,rs4364202); (rs6414613,rs4364202); (rs6446205,rs4364202); (rs6779394,rs4364202); (rs6791234,rs4364202); (rs6795025,rs4364202); (rs7612459,rs4364202); (rs7627404,rs4364202); (rs7628719,rs4364202); (rs7636057,rs4364202); (rs7639332,rs4364202); (rs7647093,rs4364202); (rs7647812,rs4364202); (rs9846123,rs4364202); (rs10780033,rs4513485); (rs12491743,rs4513485); (rs13064883,rs4513485); (rs1352420,rs4513485); (rs28642807,rs4513485); (rs3212,rs4513485); (rs3774628,rs4513485); (rs4279134,rs4513485); (rs4308307,rs4513485); (rs4974080,rs4513485); (rs4974084,rs4513485); (rs4974091,rs4513485); (rs62262517,rs4513485); (rs6414613,rs4513485); (rs6446205,rs4513485); (rs6779394,rs4513485); (rs6791234,rs4513485); (rs6795025,rs4513485); (rs7612459,rs4513485); (rs7627404,rs4513485); (rs7628719,rs4513485); (rs7636057,rs4513485); (rs7639332,rs4513485); (rs7647093,rs4513485); (rs7647812,rs4513485); (rs9846123,rs4513485); (rs3212,rs4536858); (rs4279134,rs4536858); (rs4308307,rs4536858); (rs4974084,rs4536858); (rs6779394,rs4536858); (rs10780033,rs4858798); (rs10780033,rs4858798); (rs10780033,rs4858798); (rs12491743,rs4858798); (rs12491743,rs4858798); (rs12491743,rs4858798); (rs13064883,rs4858798); (rs13064883,rs4858798); (rs13064883,rs4858798); (rs1352420,rs4858798); (rs1352420,rs4858798); (rs1352420,rs4858798); (rs28642807,rs4858798); (rs28642807,rs4858798); (rs28642807,rs4858798); (rs3212,rs4858798); (rs3212,rs4858798); (rs3212,rs4858798); (rs3774628,rs4858798); (rs3774628,rs4858798); (rs3774628,rs4858798); (rs4279134,rs4858798); (rs4279134,rs4858798); (rs4279134,rs4858798); (rs4974080,rs4858798); (rs4974080,rs4858798); (rs4974080,rs4858798); (rs4974084,rs4858798); (rs4974084,rs4858798); (rs4974084,rs4858798); (rs4974091,rs4858798); (rs4974091,rs4858798); (rs4974091,rs4858798); (rs62262517,rs4858798); (rs62262517,rs4858798); (rs62262517,rs4858798); (rs6414613,rs4858798); (rs6414613,rs4858798); (rs6414613,rs4858798); (rs6446205,rs4858798); (rs6446205,rs4858798); (rs6446205,rs4858798); (rs6779394,rs4858798); (rs6779394,rs4858798); (rs6779394,rs4858798); (rs6791234,rs4858798); (rs6791234,rs4858798); (rs6791234,rs4858798); (rs6795025,rs4858798); (rs6795025,rs4858798); (rs6795025,rs4858798); (rs7612459,rs4858798); (rs7612459,rs4858798); (rs7612459,rs4858798); (rs7627404,rs4858798); (rs7627404,rs4858798); (rs7627404,rs4858798); (rs7628719,rs4858798); (rs7628719,rs4858798); (rs7628719,rs4858798); (rs7636057,rs4858798); (rs7636057,rs4858798); (rs7636057,rs4858798); (rs7639332,rs4858798); (rs7639332,rs4858798); (rs7639332,rs4858798); (rs7647093,rs4858798); (rs7647093,rs4858798); (rs7647093,rs4858798); (rs7647812,rs4858798); (rs7647812,rs4858798); (rs7647812,rs4858798); (rs9846123,rs4858798); (rs9846123,rs4858798); (rs9846123,rs4858798); (rs10780033,rs4858828); (rs10780033,rs4858828); (rs12491743,rs4858828); (rs12491743,rs4858828); (rs13064883,rs4858828); (rs13064883,rs4858828); (rs1352420,rs4858828); (rs1352420,rs4858828); (rs28642807,rs4858828); (rs28642807,rs4858828); (rs3212,rs4858828); (rs3212,rs4858828); (rs3774628,rs4858828); (rs3774628,rs4858828); (rs4279134,rs4858828); (rs4279134,rs4858828); (rs4974080,rs4858828); (rs4974080,rs4858828); (rs4974084,rs4858828); (rs4974084,rs4858828); (rs4974091,rs4858828); (rs4974091,rs4858828); (rs62262517,rs4858828); (rs62262517,rs4858828); (rs6414613,rs4858828); (rs6414613,rs4858828); (rs6446205,rs4858828); (rs6446205,rs4858828); (rs6779394,rs4858828); (rs6779394,rs4858828); (rs6791234,rs4858828); (rs6791234,rs4858828); (rs6795025,rs4858828); (rs6795025,rs4858828); (rs7612459,rs4858828); (rs7612459,rs4858828); (rs7627404,rs4858828); (rs7627404,rs4858828); (rs7628719,rs4858828); (rs7628719,rs4858828); (rs7636057,rs4858828); (rs7636057,rs4858828); (rs7639332,rs4858828); (rs7639332,rs4858828); (rs7647093,rs4858828); (rs7647093,rs4858828); (rs7647812,rs4858828); (rs7647812,rs4858828); (rs9846123,rs4858828); (rs9846123,rs4858828); (rs3212,rs4955418); (rs4279134,rs4955418); (rs4308307,rs4955418); (rs4974084,rs4955418); (rs6779394,rs4955418); (rs4308307,rs4955420); (rs10780033,rs4974080); (rs12491743,rs4974080); (rs13064883,rs4974080); (rs1352420,rs4974080); (rs28642807,rs4974080); (rs3212,rs4974080); (rs3774628,rs4974080); (rs4279134,rs4974080); (rs4974080,rs4974080); (rs4974084,rs4974080); (rs4974091,rs4974080); (rs62262517,rs4974080); (rs6414613,rs4974080); (rs6446205,rs4974080); (rs6779394,rs4974080); (rs6791234,rs4974080); (rs6795025,rs4974080); (rs7612459,rs4974080); (rs7627404,rs4974080); (rs7628719,rs4974080); (rs7636057,rs4974080); (rs7639332,rs4974080); (rs7647093,rs4974080); (rs7647812,rs4974080); (rs9846123,rs4974080); (rs10780033,rs4974084); (rs12491743,rs4974084); (rs13064883,rs4974084); (rs1352420,rs4974084); (rs28642807,rs4974084); (rs3212,rs4974084); (rs3774628,rs4974084); (rs4279134,rs4974084); (rs4308307,rs4974084); (rs4974080,rs4974084); (rs4974084,rs4974084); (rs4974091,rs4974084); (rs62262517,rs4974084); (rs6414613,rs4974084); (rs6446205,rs4974084); (rs6779394,rs4974084); (rs6791234,rs4974084); (rs6795025,rs4974084); (rs7612459,rs4974084); (rs7627404,rs4974084); (rs7628719,rs4974084); (rs7636057,rs4974084); (rs7639332,rs4974084); (rs7647093,rs4974084); (rs7647812,rs4974084); (rs9846123,rs4974084); (rs10780033,rs4974091); (rs10780033,rs4974091); (rs10780033,rs4974091); (rs12491743,rs4974091); (rs12491743,rs4974091); (rs12491743,rs4974091); (rs13064883,rs4974091); (rs13064883,rs4974091); (rs13064883,rs4974091); (rs1352420,rs4974091); (rs1352420,rs4974091); (rs1352420,rs4974091); (rs28642807,rs4974091); (rs28642807,rs4974091); (rs28642807,rs4974091); (rs3212,rs4974091); (rs3212,rs4974091); (rs3212,rs4974091); (rs3774628,rs4974091); (rs3774628,rs4974091); (rs3774628,rs4974091); (rs4279134,rs4974091); (rs4279134,rs4974091); (rs4279134,rs4974091); (rs4974080,rs4974091); (rs4974080,rs4974091); (rs4974080,rs4974091); (rs4974084,rs4974091); (rs4974084,rs4974091); (rs4974084,rs4974091); (rs4974091,rs4974091); (rs4974091,rs4974091); (rs4974091,rs4974091); (rs62262517,rs4974091); (rs62262517,rs4974091); (rs62262517,rs4974091); (rs6414613,rs4974091); (rs6414613,rs4974091); (rs6414613,rs4974091); (rs6446205,rs4974091); (rs6446205,rs4974091); (rs6446205,rs4974091); (rs6779394,rs4974091); (rs6779394,rs4974091); (rs6779394,rs4974091); (rs6791234,rs4974091); (rs6791234,rs4974091); (rs6791234,rs4974091); (rs6795025,rs4974091); (rs6795025,rs4974091); (rs6795025,rs4974091); (rs7612459,rs4974091); (rs7612459,rs4974091); (rs7612459,rs4974091); (rs7627404,rs4974091); (rs7627404,rs4974091); (rs7627404,rs4974091); (rs7628719,rs4974091); (rs7628719,rs4974091); (rs7628719,rs4974091); (rs7636057,rs4974091); (rs7636057,rs4974091); (rs7636057,rs4974091); (rs7639332,rs4974091); (rs7639332,rs4974091); (rs7639332,rs4974091); (rs7647093,rs4974091); (rs7647093,rs4974091); (rs7647093,rs4974091); (rs7647812,rs4974091); (rs7647812,rs4974091); (rs7647812,rs4974091); (rs9846123,rs4974091); (rs9846123,rs4974091); (rs9846123,rs4974091); (rs10780033,rs62262517); (rs10780033,rs62262517); (rs12491743,rs62262517); (rs12491743,rs62262517); (rs13064883,rs62262517); (rs13064883,rs62262517); (rs1352420,rs62262517); (rs1352420,rs62262517); (rs28642807,rs62262517); (rs28642807,rs62262517); (rs3212,rs62262517); (rs3212,rs62262517); (rs3774628,rs62262517); (rs3774628,rs62262517); (rs4279134,rs62262517); (rs4279134,rs62262517); (rs4974080,rs62262517); (rs4974080,rs62262517); (rs4974084,rs62262517); (rs4974084,rs62262517); (rs4974091,rs62262517); (rs4974091,rs62262517); (rs62262517,rs62262517); (rs62262517,rs62262517); (rs6414613,rs62262517); (rs6414613,rs62262517); (rs6446205,rs62262517); (rs6446205,rs62262517); (rs6779394,rs62262517); (rs6779394,rs62262517); (rs6791234,rs62262517); (rs6791234,rs62262517); (rs6795025,rs62262517); (rs6795025,rs62262517); (rs7612459,rs62262517); (rs7612459,rs62262517); (rs7627404,rs62262517); (rs7627404,rs62262517); (rs7628719,rs62262517); (rs7628719,rs62262517); (rs7636057,rs62262517); (rs7636057,rs62262517); (rs7639332,rs62262517); (rs7639332,rs62262517); (rs7647093,rs62262517); (rs7647093,rs62262517); (rs7647812,rs62262517); (rs7647812,rs62262517); (rs9846123,rs62262517); (rs9846123,rs62262517); (rs10780033,rs6414613); (rs12491743,rs6414613); (rs13064883,rs6414613); (rs1352420,rs6414613); (rs28642807,rs6414613); (rs3212,rs6414613); (rs3774628,rs6414613); (rs4279134,rs6414613); (rs4974080,rs6414613); (rs4974084,rs6414613); (rs4974091,rs6414613); (rs62262517,rs6414613); (rs6414613,rs6414613); (rs6446205,rs6414613); (rs6779394,rs6414613); (rs6791234,rs6414613); (rs6795025,rs6414613); (rs7612459,rs6414613); (rs7627404,rs6414613); (rs7628719,rs6414613); (rs7636057,rs6414613); (rs7639332,rs6414613); (rs7647093,rs6414613); (rs7647812,rs6414613); (rs9846123,rs6414613); (rs10780033,rs6446205); (rs12491743,rs6446205); (rs13064883,rs6446205); (rs1352420,rs6446205); (rs28642807,rs6446205); (rs3212,rs6446205); (rs3774628,rs6446205); (rs4279134,rs6446205); (rs4974080,rs6446205); (rs4974084,rs6446205); (rs4974091,rs6446205); (rs62262517,rs6446205); (rs6414613,rs6446205); (rs6446205,rs6446205); (rs6779394,rs6446205); (rs6791234,rs6446205); (rs6795025,rs6446205); (rs7612459,rs6446205); (rs7627404,rs6446205); (rs7628719,rs6446205); (rs7636057,rs6446205); (rs7639332,rs6446205); (rs7647093,rs6446205); (rs7647812,rs6446205); (rs9846123,rs6446205); (rs10780033,rs6768433); (rs12491743,rs6768433); (rs13064883,rs6768433); (rs1352420,rs6768433); (rs28642807,rs6768433); (rs3212,rs6768433); (rs3774628,rs6768433); (rs4279134,rs6768433); (rs4974080,rs6768433); (rs4974084,rs6768433); (rs4974091,rs6768433); (rs62262517,rs6768433); (rs6414613,rs6768433); (rs6446205,rs6768433); (rs6779394,rs6768433); (rs6791234,rs6768433); (rs6795025,rs6768433); (rs7612459,rs6768433); (rs7627404,rs6768433); (rs7628719,rs6768433); (rs7636057,rs6768433); (rs7639332,rs6768433); (rs7647093,rs6768433); (rs7647812,rs6768433); (rs9846123,rs6768433); (rs10780033,rs6779394); (rs12491743,rs6779394); (rs13064883,rs6779394); (rs1352420,rs6779394); (rs28642807,rs6779394); (rs3212,rs6779394); (rs3774628,rs6779394); (rs4279134,rs6779394); (rs4308307,rs6779394); (rs4974080,rs6779394); (rs4974084,rs6779394); (rs4974091,rs6779394); (rs62262517,rs6779394); (rs6414613,rs6779394); (rs6446205,rs6779394); (rs6779394,rs6779394); (rs6791234,rs6779394); (rs6795025,rs6779394); (rs7612459,rs6779394); (rs7627404,rs6779394); (rs7628719,rs6779394); (rs7636057,rs6779394); (rs7639332,rs6779394); (rs7647093,rs6779394); (rs7647812,rs6779394); (rs9846123,rs6779394); (rs10780033,rs6786665); (rs12491743,rs6786665); (rs13064883,rs6786665); (rs1352420,rs6786665); (rs28642807,rs6786665); (rs3212,rs6786665); (rs3774628,rs6786665); (rs4279134,rs6786665); (rs4974080,rs6786665); (rs4974084,rs6786665); (rs4974091,rs6786665); (rs62262517,rs6786665); (rs6414613,rs6786665); (rs6446205,rs6786665); (rs6779394,rs6786665); (rs6791234,rs6786665); (rs6795025,rs6786665); (rs7612459,rs6786665); (rs7627404,rs6786665); (rs7628719,rs6786665); (rs7636057,rs6786665); (rs7639332,rs6786665); (rs7647093,rs6786665); (rs7647812,rs6786665); (rs9846123,rs6786665); (rs3212,rs6795756); (rs3212,rs6795756); (rs4279134,rs6795756); (rs4279134,rs6795756); (rs4308307,rs6795756); (rs4308307,rs6795756); (rs6779394,rs6795756); (rs6779394,rs6795756); (rs10780033,rs7616815); (rs12491743,rs7616815); (rs13064883,rs7616815); (rs1352420,rs7616815); (rs28642807,rs7616815); (rs3212,rs7616815); (rs3774628,rs7616815); (rs4279134,rs7616815); (rs4974080,rs7616815); (rs4974084,rs7616815); (rs4974091,rs7616815); (rs62262517,rs7616815); (rs6414613,rs7616815); (rs6446205,rs7616815); (rs6779394,rs7616815); (rs6791234,rs7616815); (rs6795025,rs7616815); (rs7612459,rs7616815); (rs7627404,rs7616815); (rs7628719,rs7616815); (rs7636057,rs7616815); (rs7639332,rs7616815); (rs7647093,rs7616815); (rs7647812,rs7616815); (rs9846123,rs7616815); (rs10780033,rs7621015); (rs12491743,rs7621015); (rs13064883,rs7621015); (rs1352420,rs7621015); (rs28642807,rs7621015); (rs3212,rs7621015); (rs3774628,rs7621015); (rs4279134,rs7621015); (rs4974080,rs7621015); (rs4974084,rs7621015); (rs4974091,rs7621015); (rs62262517,rs7621015); (rs6414613,rs7621015); (rs6446205,rs7621015); (rs6779394,rs7621015); (rs6791234,rs7621015); (rs6795025,rs7621015); (rs7612459,rs7621015); (rs7627404,rs7621015); (rs7628719,rs7621015); (rs7636057,rs7621015); (rs7639332,rs7621015); (rs7647093,rs7621015); (rs7647812,rs7621015); (rs9846123,rs7621015); (rs10780033,rs7626445); (rs12491743,rs7626445); (rs13064883,rs7626445); (rs1352420,rs7626445); (rs28642807,rs7626445); (rs3212,rs7626445); (rs3774628,rs7626445); (rs4279134,rs7626445); (rs4974080,rs7626445); (rs4974084,rs7626445); (rs4974091,rs7626445); (rs62262517,rs7626445); (rs6414613,rs7626445); (rs6446205,rs7626445); (rs6779394,rs7626445); (rs6791234,rs7626445); (rs6795025,rs7626445); (rs7612459,rs7626445); (rs7627404,rs7626445); (rs7628719,rs7626445); (rs7636057,rs7626445); (rs7639332,rs7626445); (rs7647093,rs7626445); (rs7647812,rs7626445); (rs9846123,rs7626445); (rs10780033,rs7630742); (rs10780033,rs7630742); (rs12491743,rs7630742); (rs12491743,rs7630742); (rs13064883,rs7630742); (rs13064883,rs7630742); (rs1352420,rs7630742); (rs1352420,rs7630742); (rs28642807,rs7630742); (rs28642807,rs7630742); (rs3212,rs7630742); (rs3212,rs7630742); (rs3774628,rs7630742); (rs3774628,rs7630742); (rs4279134,rs7630742); (rs4279134,rs7630742); (rs4974080,rs7630742); (rs4974080,rs7630742); (rs4974084,rs7630742); (rs4974084,rs7630742); (rs4974091,rs7630742); (rs4974091,rs7630742); (rs62262517,rs7630742); (rs62262517,rs7630742); (rs6414613,rs7630742); (rs6414613,rs7630742); (rs6446205,rs7630742); (rs6446205,rs7630742); (rs6779394,rs7630742); (rs6779394,rs7630742); (rs6791234,rs7630742); (rs6791234,rs7630742); (rs6795025,rs7630742); (rs6795025,rs7630742); (rs7612459,rs7630742); (rs7612459,rs7630742); (rs7627404,rs7630742); (rs7627404,rs7630742); (rs7628719,rs7630742); (rs7628719,rs7630742); (rs7636057,rs7630742); (rs7636057,rs7630742); (rs7639332,rs7630742); (rs7639332,rs7630742); (rs7647093,rs7630742); (rs7647093,rs7630742); (rs7647812,rs7630742); (rs7647812,rs7630742); (rs9846123,rs7630742); (rs9846123,rs7630742); (rs10780033,rs7639332); (rs12491743,rs7639332); (rs13064883,rs7639332); (rs1352420,rs7639332); (rs28642807,rs7639332); (rs3212,rs7639332); (rs3774628,rs7639332); (rs4279134,rs7639332); (rs4974080,rs7639332); (rs4974084,rs7639332); (rs4974091,rs7639332); (rs62262517,rs7639332); (rs6414613,rs7639332); (rs6446205,rs7639332); (rs6779394,rs7639332); (rs6791234,rs7639332); (rs6795025,rs7639332); (rs7612459,rs7639332); (rs7627404,rs7639332); (rs7628719,rs7639332); (rs7636057,rs7639332); (rs7639332,rs7639332); (rs7647093,rs7639332); (rs7647812,rs7639332); (rs9846123,rs7639332); (rs10780033,rs7647093); (rs10780033,rs7647093); (rs12491743,rs7647093); (rs12491743,rs7647093); (rs13064883,rs7647093); (rs13064883,rs7647093); (rs1352420,rs7647093); (rs1352420,rs7647093); (rs28642807,rs7647093); (rs28642807,rs7647093); (rs3212,rs7647093); (rs3212,rs7647093); (rs3774628,rs7647093); (rs3774628,rs7647093); (rs4279134,rs7647093); (rs4279134,rs7647093); (rs4974080,rs7647093); (rs4974080,rs7647093); (rs4974084,rs7647093); (rs4974084,rs7647093); (rs4974091,rs7647093); (rs4974091,rs7647093); (rs62262517,rs7647093); (rs62262517,rs7647093); (rs6414613,rs7647093); (rs6414613,rs7647093); (rs6446205,rs7647093); (rs6446205,rs7647093); (rs6779394,rs7647093); (rs6779394,rs7647093); (rs6791234,rs7647093); (rs6791234,rs7647093); (rs6795025,rs7647093); (rs6795025,rs7647093); (rs7612459,rs7647093); (rs7612459,rs7647093); (rs7627404,rs7647093); (rs7627404,rs7647093); (rs7628719,rs7647093); (rs7628719,rs7647093); (rs7636057,rs7647093); (rs7636057,rs7647093); (rs7639332,rs7647093); (rs7639332,rs7647093); (rs7647093,rs7647093); (rs7647093,rs7647093); (rs7647812,rs7647093); (rs7647812,rs7647093); (rs9846123,rs7647093); (rs9846123,rs7647093); (rs10780033,rs7647812); (rs12491743,rs7647812); (rs13064883,rs7647812); (rs1352420,rs7647812); (rs28642807,rs7647812); (rs3212,rs7647812); (rs3774628,rs7647812); (rs4279134,rs7647812); (rs4974080,rs7647812); (rs4974084,rs7647812); (rs4974091,rs7647812); (rs62262517,rs7647812); (rs6414613,rs7647812); (rs6446205,rs7647812); (rs6779394,rs7647812); (rs6791234,rs7647812); (rs6795025,rs7647812); (rs7612459,rs7647812); (rs7627404,rs7647812); (rs7628719,rs7647812); (rs7636057,rs7647812); (rs7639332,rs7647812); (rs7647093,rs7647812); (rs7647812,rs7647812); (rs9846123,rs7647812); (rs10780033,rs7649458); (rs10780033,rs7649458); (rs12491743,rs7649458); (rs12491743,rs7649458); (rs13064883,rs7649458); (rs13064883,rs7649458); (rs1352420,rs7649458); (rs1352420,rs7649458); (rs28642807,rs7649458); (rs28642807,rs7649458); (rs3212,rs7649458); (rs3212,rs7649458); (rs3774628,rs7649458); (rs3774628,rs7649458); (rs4279134,rs7649458); (rs4279134,rs7649458); (rs4974080,rs7649458); (rs4974080,rs7649458); (rs4974084,rs7649458); (rs4974084,rs7649458); (rs4974091,rs7649458); (rs4974091,rs7649458); (rs62262517,rs7649458); (rs62262517,rs7649458); (rs6414613,rs7649458); (rs6414613,rs7649458); (rs6446205,rs7649458); (rs6446205,rs7649458); (rs6779394,rs7649458); (rs6779394,rs7649458); (rs6791234,rs7649458); (rs6791234,rs7649458); (rs6795025,rs7649458); (rs6795025,rs7649458); (rs7612459,rs7649458); (rs7612459,rs7649458); (rs7627404,rs7649458); (rs7627404,rs7649458); (rs7628719,rs7649458); (rs7628719,rs7649458); (rs7636057,rs7649458); (rs7636057,rs7649458); (rs7639332,rs7649458); (rs7639332,rs7649458); (rs7647093,rs7649458); (rs7647093,rs7649458); (rs7647812,rs7649458); (rs7647812,rs7649458); (rs9846123,rs7649458); (rs9846123,rs7649458); (rs10780033,rs9311433); (rs10780033,rs9311433); (rs12491743,rs9311433); (rs12491743,rs9311433); (rs13064883,rs9311433); (rs13064883,rs9311433); (rs1352420,rs9311433); (rs1352420,rs9311433); (rs28642807,rs9311433); (rs28642807,rs9311433); (rs3212,rs9311433); (rs3212,rs9311433); (rs3774628,rs9311433); (rs3774628,rs9311433); (rs4279134,rs9311433); (rs4279134,rs9311433); (rs4974080,rs9311433); (rs4974080,rs9311433); (rs4974084,rs9311433); (rs4974084,rs9311433); (rs4974091,rs9311433); (rs4974091,rs9311433); (rs62262517,rs9311433); (rs62262517,rs9311433); (rs6414613,rs9311433); (rs6414613,rs9311433); (rs6446205,rs9311433); (rs6446205,rs9311433); (rs6779394,rs9311433); (rs6779394,rs9311433); (rs6791234,rs9311433); (rs6791234,rs9311433); (rs6795025,rs9311433); (rs6795025,rs9311433); (rs7612459,rs9311433); (rs7612459,rs9311433); (rs7627404,rs9311433); (rs7627404,rs9311433); (rs7628719,rs9311433); (rs7628719,rs9311433); (rs7636057,rs9311433); (rs7636057,rs9311433); (rs7639332,rs9311433); (rs7639332,rs9311433); (rs7647093,rs9311433); (rs7647093,rs9311433); (rs7647812,rs9311433); (rs7647812,rs9311433); (rs9846123,rs9311433); (rs9846123,rs9311433); (rs10780033,rs9841640); (rs12491743,rs9841640); (rs13064883,rs9841640); (rs1352420,rs9841640); (rs28642807,rs9841640); (rs3212,rs9841640); (rs3774628,rs9841640); (rs4279134,rs9841640); (rs4974080,rs9841640); (rs4974084,rs9841640); (rs4974091,rs9841640); (rs62262517,rs9841640); (rs6414613,rs9841640); (rs6446205,rs9841640); (rs6779394,rs9841640); (rs6791234,rs9841640); (rs6795025,rs9841640); (rs7612459,rs9841640); (rs7627404,rs9841640); (rs7628719,rs9841640); (rs7636057,rs9841640); (rs7639332,rs9841640); (rs7647093,rs9841640); (rs7647812,rs9841640); (rs9846123,rs9841640); (rs10780033,rs9846123); (rs12491743,rs9846123); (rs13064883,rs9846123); (rs1352420,rs9846123); (rs28642807,rs9846123); (rs3212,rs9846123); (rs3774628,rs9846123); (rs4279134,rs9846123); (rs4974080,rs9846123); (rs4974084,rs9846123); (rs4974091,rs9846123); (rs62262517,rs9846123); (rs6414613,rs9846123); (rs6446205,rs9846123); (rs6779394,rs9846123); (rs6791234,rs9846123); (rs6795025,rs9846123); (rs7612459,rs9846123); (rs7627404,rs9846123); (rs7628719,rs9846123); (rs7636057,rs9846123); (rs7639332,rs9846123); (rs7647093,rs9846123); (rs7647812,rs9846123); (rs9846123,rs9846123); (rs10780033,rs9876848); (rs12491743,rs9876848); (rs13064883,rs9876848); (rs1352420,rs9876848); (rs28642807,rs9876848); (rs3212,rs9876848); (rs3774628,rs9876848); (rs4279134,rs9876848); (rs4974080,rs9876848); (rs4974084,rs9876848); (rs4974091,rs9876848); (rs62262517,rs9876848); (rs6414613,rs9876848); (rs6446205,rs9876848); (rs6779394,rs9876848); (rs6791234,rs9876848); (rs6795025,rs9876848); (rs7612459,rs9876848); (rs7627404,rs9876848); (rs7628719,rs9876848); (rs7636057,rs9876848); (rs7639332,rs9876848); (rs7647093,rs9876848); (rs7647812,rs9876848); (rs9846123,rs9876848)	1; 0.996; 1; 0.901; 1; 0.917; 0.974; 0.917; 0.996; 0.952; 1; 0.996; 0.996; 0.996; 0.9; 1; 0.996; 1; 0.996; 0.978; 1; 1; 1; 0.996; 0.996; 0.867; 0.867; 0.978; 0.978; 0.974; 0.974; 0.978; 0.978; 0.914; 0.914; 0.978; 0.978; 0.897; 0.897; 0.996; 0.996; 0.897; 0.897; 0.974; 0.974; 0.931; 0.931; 0.978; 0.978; 0.974; 0.974; 0.974; 0.974; 0.974; 0.974; 0.922; 0.922; 0.978; 0.978; 0.974; 0.974; 0.978; 0.978; 0.974; 0.974; 1; 1; 0.978; 0.978; 0.978; 0.978; 0.978; 0.978; 0.974; 0.974; 0.974; 0.974; 0.84; 0.84; 1; 0.814; 0.863; 0.996; 0.996; 1; 1; 0.996; 0.996; 0.897; 0.897; 0.996; 0.996; 0.922; 0.922; 0.969; 0.969; 0.922; 0.922; 1; 1; 0.947; 0.947; 0.996; 0.996; 1; 1; 1; 1; 1; 1; 0.904; 0.904; 0.996; 0.996; 1; 1; 0.996; 0.996; 0.991; 0.991; 0.974; 0.974; 0.996; 0.996; 0.996; 0.996; 0.996; 0.996; 0.991; 0.991; 1; 1; 0.889; 0.885; 0.889; 0.987; 0.889; 0.812; 0.906; 0.812; 0.885; 0.844; 0.889; 0.885; 0.885; 0.885; 0.828; 0.889; 0.885; 0.889; 0.893; 0.901; 0.889; 0.889; 0.889; 0.893; 0.885; 0.901; 0.897; 0.901; 1; 0.901; 0.823; 0.918; 0.823; 0.897; 0.856; 0.901; 0.897; 0.897; 0.897; 0.839; 0.901; 0.897; 0.901; 0.905; 0.914; 0.901; 0.901; 0.901; 0.905; 0.897; 0.821; 0.821; 0.978; 0.844; 0.822; 0.822; 0.979; 0.845; 1; 0.996; 1; 0.901; 1; 0.917; 0.974; 0.917; 0.996; 0.952; 1; 0.996; 0.996; 0.996; 0.9; 1; 0.996; 1; 0.996; 0.978; 1; 1; 1; 0.996; 0.996; 1; 0.996; 1; 0.901; 1; 0.917; 0.974; 0.917; 0.996; 0.952; 1; 0.996; 0.996; 0.996; 0.9; 1; 0.996; 1; 0.996; 0.978; 1; 1; 1; 0.996; 0.996; 0.901; 0.897; 0.901; 1; 0.901; 0.823; 0.918; 0.823; 0.897; 0.856; 0.901; 0.897; 0.897; 0.897; 0.839; 0.901; 0.897; 0.901; 0.905; 0.914; 0.901; 0.901; 0.901; 0.905; 0.897; 1; 0.996; 1; 0.901; 1; 0.917; 0.974; 0.917; 0.996; 0.952; 1; 0.996; 0.996; 0.996; 0.9; 1; 0.996; 1; 0.996; 0.978; 1; 1; 1; 0.996; 0.996; 0.974; 0.969; 0.974; 0.918; 0.974; 0.893; 1; 0.893; 0.969; 0.926; 0.974; 0.969; 0.969; 0.969; 0.918; 0.974; 0.969; 0.974; 0.978; 0.996; 0.974; 0.974; 0.974; 0.978; 0.969; 0.84; 0.84; 1; 0.814; 0.863; 0.913; 0.918; 0.913; 0.819; 0.913; 0.995; 0.888; 0.995; 0.836; 0.918; 0.96; 0.913; 0.918; 0.918; 0.918; 0.969; 0.913; 0.918; 0.913; 0.909; 0.893; 0.913; 0.913; 0.913; 0.909; 0.918; 0.9; 0.904; 0.9; 0.839; 0.9; 0.973; 0.918; 0.973; 0.863; 0.904; 0.946; 0.9; 0.904; 0.904; 0.904; 1; 0.9; 0.904; 0.9; 0.895; 0.922; 0.9; 0.9; 0.9; 0.895; 0.904; 0.84; 0.84; 1; 0.814; 0.863; 0.885; 0.885; 0.885; 0.881; 0.881; 0.881; 0.885; 0.885; 0.885; 0.983; 0.983; 0.983; 0.885; 0.885; 0.885; 0.809; 0.809; 0.809; 0.91; 0.91; 0.91; 0.809; 0.809; 0.809; 0.881; 0.881; 0.881; 0.84; 0.84; 0.84; 0.885; 0.885; 0.885; 0.881; 0.881; 0.881; 0.881; 0.881; 0.881; 0.881; 0.881; 0.881; 0.832; 0.832; 0.832; 0.885; 0.885; 0.885; 0.881; 0.881; 0.881; 0.885; 0.885; 0.885; 0.889; 0.889; 0.889; 0.906; 0.906; 0.906; 0.885; 0.885; 0.885; 0.885; 0.885; 0.885; 0.885; 0.885; 0.885; 0.889; 0.889; 0.889; 0.881; 0.881; 0.881; 0.885; 0.885; 0.881; 0.881; 0.885; 0.885; 0.983; 0.983; 0.885; 0.885; 0.809; 0.809; 0.91; 0.91; 0.809; 0.809; 0.881; 0.881; 0.84; 0.84; 0.885; 0.885; 0.881; 0.881; 0.881; 0.881; 0.881; 0.881; 0.832; 0.832; 0.885; 0.885; 0.881; 0.881; 0.885; 0.885; 0.889; 0.889; 0.906; 0.906; 0.885; 0.885; 0.885; 0.885; 0.885; 0.885; 0.889; 0.889; 0.881; 0.881; 0.835; 0.835; 0.996; 0.81; 0.859; 0.863; 0.996; 1; 0.996; 0.897; 0.996; 0.922; 0.969; 0.922; 1; 0.947; 0.996; 1; 1; 1; 0.904; 0.996; 1; 0.996; 0.991; 0.974; 0.996; 0.996; 0.996; 0.991; 1; 0.952; 0.947; 0.952; 0.856; 0.952; 0.964; 0.926; 0.964; 0.814; 0.947; 1; 0.952; 0.947; 0.947; 0.947; 0.946; 0.952; 0.947; 0.952; 0.947; 0.931; 0.952; 0.952; 0.952; 0.947; 0.947; 1; 1; 1; 0.996; 0.996; 0.996; 1; 1; 1; 0.901; 0.901; 0.901; 1; 1; 1; 0.917; 0.917; 0.917; 0.974; 0.974; 0.974; 0.917; 0.917; 0.917; 0.996; 0.996; 0.996; 0.952; 0.952; 0.952; 1; 1; 1; 0.996; 0.996; 0.996; 0.996; 0.996; 0.996; 0.996; 0.996; 0.996; 0.9; 0.9; 0.9; 1; 1; 1; 0.996; 0.996; 0.996; 1; 1; 1; 0.996; 0.996; 0.996; 0.978; 0.978; 0.978; 1; 1; 1; 1; 1; 1; 1; 1; 1; 0.996; 0.996; 0.996; 0.996; 0.996; 0.996; 0.996; 0.996; 1; 1; 0.996; 0.996; 0.897; 0.897; 0.996; 0.996; 0.922; 0.922; 0.969; 0.969; 0.922; 0.922; 1; 1; 0.947; 0.947; 0.996; 0.996; 1; 1; 1; 1; 1; 1; 0.904; 0.904; 0.996; 0.996; 1; 1; 0.996; 0.996; 0.991; 0.991; 0.974; 0.974; 0.996; 0.996; 0.996; 0.996; 0.996; 0.996; 0.991; 0.991; 1; 1; 0.996; 1; 0.996; 0.897; 0.996; 0.922; 0.969; 0.922; 1; 0.947; 0.996; 1; 1; 1; 0.904; 0.996; 1; 0.996; 0.991; 0.974; 0.996; 0.996; 0.996; 0.991; 1; 0.996; 1; 0.996; 0.897; 0.996; 0.922; 0.969; 0.922; 1; 0.947; 0.996; 1; 1; 1; 0.904; 0.996; 1; 0.996; 0.991; 0.974; 0.996; 0.996; 0.996; 0.991; 1; 1; 0.996; 1; 0.901; 1; 0.917; 0.974; 0.917; 0.996; 0.952; 1; 0.996; 0.996; 0.996; 0.9; 1; 0.996; 1; 0.996; 0.978; 1; 1; 1; 0.996; 0.996; 0.9; 0.904; 0.9; 0.839; 0.9; 0.973; 0.918; 0.973; 0.863; 0.904; 0.946; 0.9; 0.904; 0.904; 0.904; 1; 0.9; 0.904; 0.9; 0.895; 0.922; 0.9; 0.9; 0.9; 0.895; 0.904; 1; 0.996; 1; 0.901; 1; 0.917; 0.974; 0.917; 0.996; 0.952; 1; 0.996; 0.996; 0.996; 0.9; 1; 0.996; 1; 0.996; 0.978; 1; 1; 1; 0.996; 0.996; 0.821; 0.821; 0.821; 0.821; 0.978; 0.978; 0.844; 0.844; 0.996; 0.991; 0.996; 0.905; 0.996; 0.913; 0.978; 0.913; 0.991; 0.947; 0.996; 0.991; 0.991; 0.991; 0.895; 0.996; 0.991; 0.996; 1; 0.974; 0.996; 0.996; 0.996; 1; 0.991; 1; 0.996; 1; 0.901; 1; 0.917; 0.974; 0.917; 0.996; 0.952; 1; 0.996; 0.996; 0.996; 0.9; 1; 0.996; 1; 0.996; 0.978; 1; 1; 1; 0.996; 0.996; 0.974; 0.978; 0.974; 0.909; 0.974; 0.902; 0.991; 0.902; 0.978; 0.927; 0.974; 0.978; 0.978; 0.978; 0.927; 0.974; 0.978; 0.974; 0.969; 0.996; 0.974; 0.974; 0.974; 0.969; 0.978; 0.978; 0.978; 0.974; 0.974; 0.978; 0.978; 0.922; 0.922; 0.978; 0.978; 0.897; 0.897; 0.996; 0.996; 0.897; 0.897; 0.974; 0.974; 0.93; 0.93; 0.978; 0.978; 0.974; 0.974; 0.974; 0.974; 0.974; 0.974; 0.913; 0.913; 0.978; 0.978; 0.974; 0.974; 0.978; 0.978; 0.982; 0.982; 0.991; 0.991; 0.978; 0.978; 0.978; 0.978; 0.978; 0.978; 0.982; 0.982; 0.974; 0.974; 1; 0.996; 1; 0.901; 1; 0.917; 0.974; 0.917; 0.996; 0.952; 1; 0.996; 0.996; 0.996; 0.9; 1; 0.996; 1; 0.996; 0.978; 1; 1; 1; 0.996; 0.996; 1; 1; 0.996; 0.996; 1; 1; 0.901; 0.901; 1; 1; 0.917; 0.917; 0.974; 0.974; 0.917; 0.917; 0.996; 0.996; 0.952; 0.952; 1; 1; 0.996; 0.996; 0.996; 0.996; 0.996; 0.996; 0.9; 0.9; 1; 1; 0.996; 0.996; 1; 1; 0.996; 0.996; 0.978; 0.978; 1; 1; 1; 1; 1; 1; 0.996; 0.996; 0.996; 0.996; 0.996; 0.991; 0.996; 0.905; 0.996; 0.913; 0.978; 0.913; 0.991; 0.947; 0.996; 0.991; 0.991; 0.991; 0.895; 0.996; 0.991; 0.996; 1; 0.974; 0.996; 0.996; 0.996; 1; 0.991; 1; 1; 0.996; 0.996; 1; 1; 0.901; 0.901; 1; 1; 0.917; 0.917; 0.974; 0.974; 0.917; 0.917; 0.996; 0.996; 0.952; 0.952; 1; 1; 0.996; 0.996; 0.996; 0.996; 0.996; 0.996; 0.9; 0.9; 1; 1; 0.996; 0.996; 1; 1; 0.996; 0.996; 0.978; 0.978; 1; 1; 1; 1; 1; 1; 0.996; 0.996; 0.996; 0.996; 0.996; 0.996; 0.991; 0.991; 0.996; 0.996; 0.905; 0.905; 0.996; 0.996; 0.913; 0.913; 0.978; 0.978; 0.913; 0.913; 0.991; 0.991; 0.947; 0.947; 0.996; 0.996; 0.991; 0.991; 0.991; 0.991; 0.991; 0.991; 0.895; 0.895; 0.996; 0.996; 0.991; 0.991; 0.996; 0.996; 1; 1; 0.974; 0.974; 0.996; 0.996; 0.996; 0.996; 0.996; 0.996; 1; 1; 0.991; 0.991; 0.996; 1; 0.996; 0.897; 0.996; 0.922; 0.969; 0.922; 1; 0.947; 0.996; 1; 1; 1; 0.904; 0.996; 1; 0.996; 0.991; 0.974; 0.996; 0.996; 0.996; 0.991; 1; 0.996; 1; 0.996; 0.897; 0.996; 0.922; 0.969; 0.922; 1; 0.947; 0.996; 1; 1; 1; 0.904; 0.996; 1; 0.996; 0.991; 0.974; 0.996; 0.996; 0.996; 0.991; 1; 0.996; 0.991; 0.996; 0.905; 0.996; 0.913; 0.978; 0.913; 0.991; 0.947; 0.996; 0.991; 0.991; 0.991; 0.895; 0.996; 0.991; 0.996; 1; 0.974; 0.996; 0.996; 0.996; 1; 0.991	HFrEF
ADAMTS13	all_causeHF	SURF1	0	1	(rs3124768,rs1179038); (rs3124768,rs1179040); (rs3124768,rs3118667); (rs3118667,rs3124768)	0.409; 0.407; 0.688; 0.688	all_causeHF	SURF1	0	1	(rs3118667,rs3118667); (rs3124768,rs3124768)	1; 1	all_causeHF	SURF1	0	1	(rs3124768,rs1179038); (rs3124768,rs1179040); (rs3124768,rs3118667); (rs3118667,rs3124768)	0.409; 0.407; 0.688; 0.688	HF	SURF1	0	1	(rs3118667,rs3118667); (rs3124768,rs3124768)	1; 1	HF
SULT1A2	all_causeHF	NUPR1; SULT1A1; TUFM; SH2B1; NFATC2IP; IL27; ATP2A1; NPIPB7; EIF3C; EIF3CL; APOBR	0	11	(rs149299,rs1074631); (rs149299,rs1074631); (rs56091264,rs1074631); (rs56091264,rs1074631); (rs9282864,rs1074631); (rs9282864,rs1074631); (rs11074911,rs113029997); (rs12447461,rs113029997); (rs149299,rs113029997); (rs28698667,rs113029997); (rs3859172,rs113029997); (rs4788073,rs113029997); (rs56091264,rs113029997); (rs62034319,rs113029997); (rs9282864,rs113029997); (rs11074911,rs113079736); (rs12447461,rs113079736); (rs149299,rs113079736); (rs28698667,rs113079736); (rs3859172,rs113079736); (rs4788073,rs113079736); (rs56091264,rs113079736); (rs62034319,rs113079736); (rs9282864,rs113079736); (rs11074911,rs11646653); (rs12447461,rs11646653); (rs149299,rs11646653); (rs28698667,rs11646653); (rs3859172,rs11646653); (rs4788073,rs11646653); (rs56091264,rs11646653); (rs62034319,rs11646653); (rs9282864,rs11646653); (rs11074911,rs11864107); (rs12447461,rs11864107); (rs149299,rs11864107); (rs28698667,rs11864107); (rs3859172,rs11864107); (rs4788073,rs11864107); (rs56091264,rs11864107); (rs62034319,rs11864107); (rs9282864,rs11864107); (rs11074911,rs12928404); (rs12447461,rs12928404); (rs149299,rs12928404); (rs28698667,rs12928404); (rs3859172,rs12928404); (rs4788073,rs12928404); (rs56091264,rs12928404); (rs62034319,rs12928404); (rs9282864,rs12928404); (rs11074911,rs2925629); (rs12447461,rs2925629); (rs4788073,rs2925629); (rs11074911,rs4788100); (rs12447461,rs4788100); (rs149299,rs4788100); (rs28698667,rs4788100); (rs3859172,rs4788100); (rs4788073,rs4788100); (rs56091264,rs4788100); (rs62034319,rs4788100); (rs9282864,rs4788100); (rs11074911,rs4788101); (rs12447461,rs4788101); (rs149299,rs4788101); (rs28698667,rs4788101); (rs3859172,rs4788101); (rs4788073,rs4788101); (rs56091264,rs4788101); (rs62034319,rs4788101); (rs9282864,rs4788101); (rs56091264,rs62034322); (rs9282864,rs62034322); (rs11074911,rs62036613); (rs12447461,rs62036613); (rs149299,rs62036613); (rs28698667,rs62036613); (rs3859172,rs62036613); (rs4788073,rs62036613); (rs56091264,rs62036613); (rs62034319,rs62036613); (rs9282864,rs62036613); (rs11074911,rs62036616); (rs12447461,rs62036616); (rs149299,rs62036616); (rs28698667,rs62036616); (rs3859172,rs62036616); (rs4788073,rs62036616); (rs56091264,rs62036616); (rs62034319,rs62036616); (rs9282864,rs62036616); (rs11074911,rs62036624); (rs12447461,rs62036624); (rs149299,rs62036624); (rs28698667,rs62036624); (rs3859172,rs62036624); (rs4788073,rs62036624); (rs56091264,rs62036624); (rs62034319,rs62036624); (rs9282864,rs62036624); (rs11074911,rs62036626); (rs11074911,rs62036626); (rs12447461,rs62036626); (rs12447461,rs62036626); (rs149299,rs62036626); (rs149299,rs62036626); (rs28698667,rs62036626); (rs28698667,rs62036626); (rs3859172,rs62036626); (rs3859172,rs62036626); (rs4788073,rs62036626); (rs4788073,rs62036626); (rs56091264,rs62036626); (rs56091264,rs62036626); (rs62034319,rs62036626); (rs62034319,rs62036626); (rs9282864,rs62036626); (rs9282864,rs62036626); (rs11074911,rs6498091); (rs11074911,rs6498091); (rs12447461,rs6498091); (rs12447461,rs6498091); (rs4788073,rs6498091); (rs4788073,rs6498091); (rs149299,rs6839); (rs28698667,rs6839); (rs3859172,rs6839); (rs62034319,rs6839); (rs11074911,rs7187776); (rs12447461,rs7187776); (rs149299,rs7187776); (rs28698667,rs7187776); (rs3859172,rs7187776); (rs4788073,rs7187776); (rs56091264,rs7187776); (rs62034319,rs7187776); (rs9282864,rs7187776); (rs11074911,rs7206214); (rs11074911,rs7206214); (rs12447461,rs7206214); (rs12447461,rs7206214); (rs149299,rs7206214); (rs149299,rs7206214); (rs28698667,rs7206214); (rs28698667,rs7206214); (rs3859172,rs7206214); (rs3859172,rs7206214); (rs4788073,rs7206214); (rs4788073,rs7206214); (rs56091264,rs7206214); (rs56091264,rs7206214); (rs62034319,rs7206214); (rs62034319,rs7206214); (rs9282864,rs7206214); (rs9282864,rs7206214); (rs11074911,rs78613234); (rs12447461,rs78613234); (rs149299,rs78613234); (rs28698667,rs78613234); (rs3859172,rs78613234); (rs4788073,rs78613234); (rs56091264,rs78613234); (rs62034319,rs78613234); (rs9282864,rs78613234); (rs11074911,rs79533802); (rs12447461,rs79533802); (rs4788073,rs79533802); (rs11074911,rs8046545); (rs12447461,rs8046545); (rs149299,rs8046545); (rs28698667,rs8046545); (rs3859172,rs8046545); (rs4788073,rs8046545); (rs56091264,rs8046545); (rs62034319,rs8046545); (rs9282864,rs8046545); (rs11074911,rs8049439); (rs12447461,rs8049439); (rs149299,rs8049439); (rs28698667,rs8049439); (rs3859172,rs8049439); (rs4788073,rs8049439); (rs56091264,rs8049439); (rs62034319,rs8049439); (rs9282864,rs8049439)	0.795; 0.795; 0.757; 0.757; 0.752; 0.752; 0.706; 0.706; 0.759; 0.759; 0.766; 0.706; 0.701; 0.759; 0.704; 0.698; 0.698; 0.759; 0.751; 0.758; 0.698; 0.7; 0.751; 0.703; 0.543; 0.543; 0.565; 0.556; 0.561; 0.543; 0.544; 0.556; 0.546; 0.698; 0.698; 0.759; 0.751; 0.758; 0.698; 0.7; 0.751; 0.703; 0.684; 0.684; 0.704; 0.748; 0.755; 0.684; 0.7; 0.748; 0.703; 0.796; 0.796; 0.796; 0.698; 0.698; 0.759; 0.751; 0.758; 0.698; 0.7; 0.751; 0.703; 0.698; 0.698; 0.759; 0.751; 0.758; 0.698; 0.7; 0.751; 0.703; 0.785; 0.788; 0.698; 0.698; 0.759; 0.751; 0.758; 0.698; 0.693; 0.751; 0.696; 0.702; 0.702; 0.763; 0.755; 0.762; 0.702; 0.697; 0.755; 0.7; 0.698; 0.698; 0.759; 0.751; 0.758; 0.698; 0.7; 0.751; 0.703; 0.698; 0.698; 0.698; 0.698; 0.759; 0.759; 0.751; 0.751; 0.758; 0.758; 0.698; 0.698; 0.7; 0.7; 0.751; 0.751; 0.703; 0.703; 0.793; 0.793; 0.793; 0.793; 0.793; 0.793; 0.744; 0.776; 0.783; 0.776; 0.698; 0.698; 0.719; 0.763; 0.77; 0.698; 0.714; 0.763; 0.71; 0.604; 0.604; 0.604; 0.604; 0.631; 0.631; 0.613; 0.613; 0.619; 0.619; 0.604; 0.604; 0.603; 0.603; 0.613; 0.613; 0.605; 0.605; 0.698; 0.698; 0.759; 0.751; 0.758; 0.698; 0.7; 0.751; 0.703; 0.796; 0.796; 0.796; 0.608; 0.608; 0.635; 0.617; 0.622; 0.608; 0.607; 0.617; 0.609; 0.691; 0.691; 0.712; 0.755; 0.762; 0.691; 0.707; 0.755; 0.703	all_causeHF;HFpEF	SBK1; NUPR1; SULT1A1; IL27; NPIPB9; NPIPB7; NFATC2IP; SH2B1; APOBR; NPIPB6	0	10	(rs11074911,rs1042157); (rs12447461,rs1042157); (rs149299,rs1042157); (rs28698667,rs1042157); (rs3859172,rs1042157); (rs4788073,rs1042157); (rs56091264,rs1042157); (rs62034319,rs1042157); (rs9282864,rs1042157); (rs11074911,rs1074631); (rs11074911,rs1074631); (rs12447461,rs1074631); (rs12447461,rs1074631); (rs28698667,rs1074631); (rs28698667,rs1074631); (rs3859172,rs1074631); (rs3859172,rs1074631); (rs4788073,rs1074631); (rs4788073,rs1074631); (rs62034319,rs1074631); (rs62034319,rs1074631); (rs11074911,rs11074911); (rs11074911,rs11074911); (rs12447461,rs11074911); (rs12447461,rs11074911); (rs149299,rs11074911); (rs149299,rs11074911); (rs28698667,rs11074911); (rs28698667,rs11074911); (rs3859172,rs11074911); (rs3859172,rs11074911); (rs4788073,rs11074911); (rs4788073,rs11074911); (rs56091264,rs11074911); (rs56091264,rs11074911); (rs62034319,rs11074911); (rs62034319,rs11074911); (rs9282864,rs11074911); (rs9282864,rs11074911); (rs11074911,rs13331170); (rs12447461,rs13331170); (rs149299,rs13331170); (rs28698667,rs13331170); (rs3859172,rs13331170); (rs4788073,rs13331170); (rs56091264,rs13331170); (rs62034319,rs13331170); (rs9282864,rs13331170); (rs11074911,rs149271); (rs12447461,rs149271); (rs149299,rs149271); (rs28698667,rs149271); (rs3859172,rs149271); (rs4788073,rs149271); (rs56091264,rs149271); (rs62034319,rs149271); (rs9282864,rs149271); (rs11074911,rs151179); (rs12447461,rs151179); (rs149299,rs151179); (rs28698667,rs151179); (rs3859172,rs151179); (rs4788073,rs151179); (rs56091264,rs151179); (rs62034319,rs151179); (rs9282864,rs151179); (rs11074911,rs151181); (rs12447461,rs151181); (rs149299,rs151181); (rs28698667,rs151181); (rs3859172,rs151181); (rs4788073,rs151181); (rs56091264,rs151181); (rs62034319,rs151181); (rs9282864,rs151181); (rs11074911,rs153106); (rs12447461,rs153106); (rs149299,rs153106); (rs28698667,rs153106); (rs3859172,rs153106); (rs4788073,rs153106); (rs56091264,rs153106); (rs62034319,rs153106); (rs9282864,rs153106); (rs149299,rs2925629); (rs28698667,rs2925629); (rs3859172,rs2925629); (rs56091264,rs2925629); (rs62034319,rs2925629); (rs9282864,rs2925629); (rs11074911,rs56091264); (rs12447461,rs56091264); (rs149299,rs56091264); (rs28698667,rs56091264); (rs3859172,rs56091264); (rs4788073,rs56091264); (rs56091264,rs56091264); (rs62034319,rs56091264); (rs9282864,rs56091264); (rs11074911,rs62034322); (rs12447461,rs62034322); (rs149299,rs62034322); (rs28698667,rs62034322); (rs3859172,rs62034322); (rs4788073,rs62034322); (rs62034319,rs62034322); (rs149299,rs6498091); (rs149299,rs6498091); (rs28698667,rs6498091); (rs28698667,rs6498091); (rs3859172,rs6498091); (rs3859172,rs6498091); (rs56091264,rs6498091); (rs56091264,rs6498091); (rs62034319,rs6498091); (rs62034319,rs6498091); (rs9282864,rs6498091); (rs9282864,rs6498091); (rs11074911,rs6839); (rs12447461,rs6839); (rs4788073,rs6839); (rs56091264,rs6839); (rs9282864,rs6839); (rs149299,rs79533802); (rs28698667,rs79533802); (rs3859172,rs79533802); (rs56091264,rs79533802); (rs62034319,rs79533802); (rs9282864,rs79533802); (rs11074911,rs8046271); (rs11074911,rs8046271); (rs12447461,rs8046271); (rs12447461,rs8046271); (rs149299,rs8046271); (rs149299,rs8046271); (rs28698667,rs8046271); (rs28698667,rs8046271); (rs3859172,rs8046271); (rs3859172,rs8046271); (rs4788073,rs8046271); (rs4788073,rs8046271); (rs56091264,rs8046271); (rs56091264,rs8046271); (rs62034319,rs8046271); (rs62034319,rs8046271); (rs9282864,rs8046271); (rs9282864,rs8046271)	0.8; 0.8; 0.823; 0.87; 0.878; 0.8; 0.96; 0.87; 1; 0.947; 0.947; 0.947; 0.947; 0.836; 0.836; 0.843; 0.843; 0.947; 0.947; 0.836; 0.836; 1; 1; 1; 1; 0.835; 0.835; 0.883; 0.883; 0.891; 0.891; 1; 1; 0.805; 0.805; 0.883; 0.883; 0.8; 0.8; 0.891; 0.891; 0.919; 0.983; 1; 0.891; 0.89; 0.983; 0.878; 0.857; 0.857; 0.961; 0.966; 0.948; 0.857; 0.856; 0.966; 0.844; 0.835; 0.835; 1; 0.936; 0.919; 0.835; 0.827; 0.936; 0.823; 0.842; 0.842; 0.991; 0.928; 0.91; 0.842; 0.818; 0.928; 0.814; 0.879; 0.879; 0.932; 0.996; 0.978; 0.879; 0.878; 0.996; 0.866; 0.819; 0.866; 0.873; 0.956; 0.866; 0.987; 0.805; 0.805; 0.827; 0.882; 0.89; 0.805; 1; 0.882; 0.96; 0.969; 0.969; 0.831; 0.887; 0.87; 0.969; 0.887; 0.815; 0.815; 0.861; 0.861; 0.869; 0.869; 0.952; 0.952; 0.861; 0.861; 0.991; 0.991; 0.839; 0.839; 0.839; 0.818; 0.854; 0.827; 0.866; 0.873; 0.947; 0.866; 0.987; 0.883; 0.883; 0.883; 0.883; 0.936; 0.936; 1; 1; 0.983; 0.983; 0.883; 0.883; 0.882; 0.882; 1; 1; 0.87; 0.87	all_causeHF;HFpEF	NFATC2IP	0	1	(rs11074911,rs11864107); (rs12447461,rs11864107); (rs149299,rs11864107); (rs28698667,rs11864107); (rs3859172,rs11864107); (rs4788073,rs11864107); (rs56091264,rs11864107); (rs62034319,rs11864107); (rs9282864,rs11864107); (rs11074911,rs62036626); (rs12447461,rs62036626); (rs149299,rs62036626); (rs28698667,rs62036626); (rs3859172,rs62036626); (rs4788073,rs62036626); (rs56091264,rs62036626); (rs62034319,rs62036626); (rs9282864,rs62036626); (rs11074911,rs78613234); (rs12447461,rs78613234); (rs149299,rs78613234); (rs28698667,rs78613234); (rs3859172,rs78613234); (rs4788073,rs78613234); (rs56091264,rs78613234); (rs62034319,rs78613234); (rs9282864,rs78613234)	0.698; 0.698; 0.759; 0.751; 0.758; 0.698; 0.7; 0.751; 0.703; 0.698; 0.698; 0.759; 0.751; 0.758; 0.698; 0.7; 0.751; 0.703; 0.698; 0.698; 0.759; 0.751; 0.758; 0.698; 0.7; 0.751; 0.703	HFpEF	NFATC2IP	0	1	(rs11074911,rs11074911); (rs12447461,rs11074911); (rs149299,rs11074911); (rs28698667,rs11074911); (rs3859172,rs11074911); (rs4788073,rs11074911); (rs56091264,rs11074911); (rs62034319,rs11074911); (rs9282864,rs11074911); (rs11074911,rs151179); (rs12447461,rs151179); (rs149299,rs151179); (rs28698667,rs151179); (rs3859172,rs151179); (rs4788073,rs151179); (rs56091264,rs151179); (rs62034319,rs151179); (rs9282864,rs151179)	1; 1; 0.835; 0.883; 0.891; 1; 0.805; 0.883; 0.8; 0.835; 0.835; 1; 0.936; 0.919; 0.835; 0.827; 0.936; 0.823	HFpEF
NCF1	all_causeHF	GTF2I; GTF2IRD2; SPDYE12P	0	3	(rs810366,rs35005436); (rs810366,rs35005436); (rs810366,rs35005436); (rs810366,rs68008267)	0.752; 0.752; 0.752; 0.644	all_causeHF;HFrEF	GTF2I; GTF2IRD2	0	2	(rs810366,rs2267812); (rs810366,rs2267812); (rs810366,rs35473599)	1; 1; 0.883	all_causeHF;HFrEF	GTF2I; GTF2IRD2	0	2	(rs810366,rs35005436); (rs810366,rs35005436); (rs810366,rs68008267); (rs810366,rs801011)	0.752; 0.752; 0.644; 0.522	HF	GTF2I; GTF2IRD2	0	2	(rs810366,rs2267812); (rs810366,rs2267812); (rs810366,rs35473599); (rs810366,rs4717903); (rs810366,rs7795282)	1; 1; 0.883; 0.808; 0.827	HF
SMARCB1	HFrEF	VPREB3; MMP11	0	2	(rs11090286,rs131441); (rs11704119,rs131441); (rs11704810,rs131441); (rs11705019,rs131441); (rs2267045,rs131441); (rs28713336,rs131441); (rs35370296,rs131441); (rs6003907,rs131441); (rs9306389,rs131441); (rs9608192,rs131441); (rs9612436,rs131441); (rs9612450,rs131441); (rs11090286,rs131442); (rs11704119,rs131442); (rs11704810,rs131442); (rs11705019,rs131442); (rs28713336,rs131442); (rs35370296,rs131442); (rs6003907,rs131442); (rs9306389,rs131442); (rs9608192,rs131442); (rs9612436,rs131442); (rs9612450,rs131442); (rs9306389,rs5030613); (rs11090286,rs5760054); (rs11704119,rs5760054); (rs11704810,rs5760054); (rs11705019,rs5760054); (rs17003998,rs5760054); (rs2267045,rs5760054); (rs28713336,rs5760054); (rs35370296,rs5760054); (rs6003907,rs5760054); (rs9306389,rs5760054); (rs9608192,rs5760054); (rs9612436,rs5760054); (rs9612450,rs5760054); (rs11090286,rs73396542); (rs11704119,rs73396542); (rs11705019,rs73396542); (rs35370296,rs73396542); (rs6003907,rs73396542); (rs9306389,rs73396542); (rs9612436,rs73396542); (rs9612450,rs73396542); (rs11090286,rs9153); (rs11704119,rs9153); (rs11704810,rs9153); (rs11705019,rs9153); (rs28713336,rs9153); (rs35370296,rs9153); (rs6003907,rs9153); (rs9306389,rs9153); (rs9608192,rs9153); (rs9612436,rs9153); (rs9612450,rs9153); (rs17003998,rs9306389); (rs2267045,rs9306389)	0.431; 0.431; 0.467; 0.426; 0.403; 0.461; 0.437; 0.409; 0.483; 0.455; 0.432; 0.431; 0.424; 0.424; 0.471; 0.419; 0.453; 0.43; 0.402; 0.486; 0.458; 0.425; 0.424; 0.79; 0.586; 0.598; 0.547; 0.592; 0.548; 0.648; 0.565; 0.592; 0.575; 0.52; 0.56; 0.586; 0.598; 0.42; 0.42; 0.415; 0.425; 0.4; 0.41; 0.42; 0.42; 0.421; 0.421; 0.456; 0.416; 0.45; 0.427; 0.4; 0.472; 0.444; 0.422; 0.421; 0.786; 0.79	all_causeHF;HFrEF	VPREB3	0	1	(rs11090286,rs5030613); (rs11704119,rs5030613); (rs11704810,rs5030613); (rs11705019,rs5030613); (rs17003998,rs5030613); (rs2267045,rs5030613); (rs28713336,rs5030613); (rs35370296,rs5030613); (rs6003907,rs5030613); (rs9608192,rs5030613); (rs9612436,rs5030613); (rs9612450,rs5030613); (rs11090286,rs8136993); (rs11704119,rs8136993); (rs11704810,rs8136993); (rs11705019,rs8136993); (rs17003998,rs8136993); (rs2267045,rs8136993); (rs28713336,rs8136993); (rs35370296,rs8136993); (rs6003907,rs8136993); (rs9306389,rs8136993); (rs9608192,rs8136993); (rs9612436,rs8136993); (rs9612450,rs8136993); (rs11090286,rs9306389); (rs11704119,rs9306389); (rs11704810,rs9306389); (rs11705019,rs9306389); (rs28713336,rs9306389); (rs35370296,rs9306389); (rs6003907,rs9306389); (rs9306389,rs9306389); (rs9608192,rs9306389); (rs9612436,rs9306389); (rs9612450,rs9306389)	0.89; 0.906; 0.831; 0.898; 0.848; 0.835; 0.856; 0.898; 0.873; 0.848; 0.89; 0.906; 0.991; 0.991; 0.927; 0.982; 0.909; 0.898; 0.936; 1; 0.954; 0.882; 0.927; 0.991; 0.991; 0.89; 0.872; 0.952; 0.864; 0.923; 0.882; 0.837; 1; 0.932; 0.874; 0.872	HFrEF	VPREB3; CHCHD10; MMP11	0	3	(rs11090286,rs131441); (rs11704119,rs131441); (rs11704810,rs131441); (rs11705019,rs131441); (rs2186370,rs131441); (rs2267039,rs131441); (rs2267045,rs131441); (rs28713336,rs131441); (rs35370296,rs131441); (rs6003907,rs131441); (rs9306389,rs131441); (rs9608192,rs131441); (rs9612436,rs131441); (rs9612450,rs131441); (rs11090286,rs131442); (rs11704119,rs131442); (rs11704810,rs131442); (rs11705019,rs131442); (rs2186370,rs131442); (rs2267039,rs131442); (rs28713336,rs131442); (rs35370296,rs131442); (rs6003907,rs131442); (rs9306389,rs131442); (rs9608192,rs131442); (rs9612436,rs131442); (rs9612450,rs131442); (rs11090286,rs2267039); (rs11704119,rs2267039); (rs11704810,rs2267039); (rs11705019,rs2267039); (rs17003998,rs2267039); (rs2267045,rs2267039); (rs28713336,rs2267039); (rs35370296,rs2267039); (rs6003907,rs2267039); (rs9306389,rs2267039); (rs9608192,rs2267039); (rs9612436,rs2267039); (rs9612450,rs2267039); (rs2186370,rs5030613); (rs2267039,rs5030613); (rs9306389,rs5030613); (rs11090286,rs5760054); (rs11704119,rs5760054); (rs11704810,rs5760054); (rs11705019,rs5760054); (rs17003998,rs5760054); (rs2267045,rs5760054); (rs28713336,rs5760054); (rs35370296,rs5760054); (rs6003907,rs5760054); (rs9306389,rs5760054); (rs9608192,rs5760054); (rs9612436,rs5760054); (rs9612450,rs5760054); (rs11090286,rs73396542); (rs11704119,rs73396542); (rs11705019,rs73396542); (rs2186370,rs73396542); (rs2267039,rs73396542); (rs35370296,rs73396542); (rs6003907,rs73396542); (rs9306389,rs73396542); (rs9612436,rs73396542); (rs9612450,rs73396542); (rs2186370,rs8136993); (rs2267039,rs8136993); (rs11090286,rs9153); (rs11704119,rs9153); (rs11704810,rs9153); (rs11705019,rs9153); (rs2186370,rs9153); (rs2267039,rs9153); (rs28713336,rs9153); (rs35370296,rs9153); (rs6003907,rs9153); (rs9306389,rs9153); (rs9608192,rs9153); (rs9612436,rs9153); (rs9612450,rs9153); (rs17003998,rs9306389); (rs2186370,rs9306389); (rs2267039,rs9306389); (rs2267045,rs9306389)	0.431; 0.431; 0.467; 0.426; 0.608; 0.608; 0.403; 0.461; 0.437; 0.409; 0.483; 0.455; 0.432; 0.431; 0.424; 0.424; 0.471; 0.419; 0.603; 0.603; 0.453; 0.43; 0.402; 0.486; 0.458; 0.425; 0.424; 0.586; 0.598; 0.547; 0.592; 0.548; 0.648; 0.565; 0.592; 0.575; 0.52; 0.56; 0.586; 0.598; 0.648; 0.648; 0.79; 0.586; 0.598; 0.547; 0.592; 0.548; 0.648; 0.565; 0.592; 0.575; 0.52; 0.56; 0.586; 0.598; 0.42; 0.42; 0.415; 0.561; 0.561; 0.425; 0.4; 0.41; 0.42; 0.42; 0.592; 0.592; 0.421; 0.421; 0.456; 0.416; 0.604; 0.604; 0.45; 0.427; 0.4; 0.472; 0.444; 0.422; 0.421; 0.786; 0.52; 0.52; 0.79	HFrEF;HF	CHCHD10; VPREB3; MMP11	0	3	(rs2186370,rs2267039); (rs2267039,rs2267039); (rs11090286,rs5030613); (rs11704119,rs5030613); (rs11704810,rs5030613); (rs11705019,rs5030613); (rs17003998,rs5030613); (rs2267045,rs5030613); (rs28713336,rs5030613); (rs35370296,rs5030613); (rs6003907,rs5030613); (rs9608192,rs5030613); (rs9612436,rs5030613); (rs9612450,rs5030613); (rs2186370,rs5760054); (rs2267039,rs5760054); (rs11090286,rs8136993); (rs11704119,rs8136993); (rs11704810,rs8136993); (rs11705019,rs8136993); (rs17003998,rs8136993); (rs2267045,rs8136993); (rs28713336,rs8136993); (rs35370296,rs8136993); (rs6003907,rs8136993); (rs9306389,rs8136993); (rs9608192,rs8136993); (rs9612436,rs8136993); (rs9612450,rs8136993); (rs11090286,rs9306389); (rs11704119,rs9306389); (rs11704810,rs9306389); (rs11705019,rs9306389); (rs28713336,rs9306389); (rs35370296,rs9306389); (rs6003907,rs9306389); (rs9306389,rs9306389); (rs9608192,rs9306389); (rs9612436,rs9306389); (rs9612450,rs9306389)	1; 1; 0.89; 0.906; 0.831; 0.898; 0.848; 0.835; 0.856; 0.898; 0.873; 0.848; 0.89; 0.906; 1; 1; 0.991; 0.991; 0.927; 0.982; 0.909; 0.898; 0.936; 1; 0.954; 0.882; 0.927; 0.991; 0.991; 0.89; 0.872; 0.952; 0.864; 0.923; 0.882; 0.837; 1; 0.932; 0.874; 0.872	HFrEF;HF
P4HTM	all_causeHF	CCDC36; WDR6; GMPPB; QRICH1; ARIH2; KLHDC8B; AMT; DALRD3; CCDC71; NCKIPSD; NDUFAF3; C3orf62; RNF123; GPX1; TCTA; RHOA	0	16	(rs4292260,rs10780033); (rs4292260,rs10780033); (rs4974081,rs10780033); (rs4974081,rs10780033); (rs56324858,rs10780033); (rs56324858,rs10780033); (rs6772452,rs10780033); (rs6772452,rs10780033); (rs9865051,rs10780033); (rs9865051,rs10780033); (rs62262671,rs1078341); (rs9817807,rs1078341); (rs13064911,rs11130181); (rs4513485,rs11130181); (rs4974091,rs11130181); (rs62262517,rs11130181); (rs6414613,rs11130181); (rs6768433,rs11130181); (rs7616815,rs11130181); (rs7647093,rs11130181); (rs9817807,rs11130181); (rs9841640,rs11130181); (rs13064911,rs11130182); (rs13064911,rs11130182); (rs4513485,rs11130182); (rs4513485,rs11130182); (rs4974091,rs11130182); (rs4974091,rs11130182); (rs62262517,rs11130182); (rs62262517,rs11130182); (rs6414613,rs11130182); (rs6414613,rs11130182); (rs6768433,rs11130182); (rs6768433,rs11130182); (rs7616815,rs11130182); (rs7616815,rs11130182); (rs7647093,rs11130182); (rs7647093,rs11130182); (rs9841640,rs11130182); (rs9841640,rs11130182); (rs4513485,rs11130190); (rs4974081,rs11130190); (rs6772452,rs11130190); (rs4292260,rs11705737); (rs4292260,rs11705737); (rs4974081,rs11705737); (rs4974081,rs11705737); (rs56324858,rs11705737); (rs56324858,rs11705737); (rs6772452,rs11705737); (rs6772452,rs11705737); (rs9865051,rs11705737); (rs9865051,rs11705737); (rs4513485,rs11715060); (rs4974081,rs11715060); (rs6772452,rs11715060); (rs4292260,rs11720542); (rs4513485,rs11720542); (rs4974081,rs11720542); (rs6772452,rs11720542); (rs4513485,rs11720657); (rs4974081,rs11720657); (rs6772452,rs11720657); (rs13064911,rs12490393); (rs4292260,rs12490393); (rs4974091,rs12490393); (rs56324858,rs12490393); (rs62262517,rs12490393); (rs6414613,rs12490393); (rs6768433,rs12490393); (rs6772452,rs12490393); (rs7616815,rs12490393); (rs7647093,rs12490393); (rs9817807,rs12490393); (rs9841640,rs12490393); (rs9865051,rs12490393); (rs4292260,rs12491743); (rs4292260,rs12491743); (rs4292260,rs12491743); (rs4974081,rs12491743); (rs4974081,rs12491743); (rs4974081,rs12491743); (rs56324858,rs12491743); (rs56324858,rs12491743); (rs56324858,rs12491743); (rs6772452,rs12491743); (rs6772452,rs12491743); (rs6772452,rs12491743); (rs9865051,rs12491743); (rs9865051,rs12491743); (rs9865051,rs12491743); (rs4292260,rs12493578); (rs4974081,rs12493578); (rs56324858,rs12493578); (rs6772452,rs12493578); (rs9865051,rs12493578); (rs4292260,rs12497850); (rs4974081,rs12497850); (rs56324858,rs12497850); (rs6772452,rs12497850); (rs9865051,rs12497850); (rs13064911,rs12629759); (rs4292260,rs12629759); (rs4974091,rs12629759); (rs56324858,rs12629759); (rs62262517,rs12629759); (rs6414613,rs12629759); (rs6768433,rs12629759); (rs7616815,rs12629759); (rs7647093,rs12629759); (rs9817807,rs12629759); (rs9841640,rs12629759); (rs9865051,rs12629759); (rs13064911,rs12637576); (rs4292260,rs12637576); (rs4974091,rs12637576); (rs56324858,rs12637576); (rs62262517,rs12637576); (rs6414613,rs12637576); (rs6768433,rs12637576); (rs7616815,rs12637576); (rs7647093,rs12637576); (rs9817807,rs12637576); (rs9841640,rs12637576); (rs9865051,rs12637576); (rs13064911,rs12715430); (rs13064911,rs12715430); (rs4513485,rs12715430); (rs4513485,rs12715430); (rs4974091,rs12715430); (rs4974091,rs12715430); (rs62262517,rs12715430); (rs62262517,rs12715430); (rs6414613,rs12715430); (rs6414613,rs12715430); (rs6768433,rs12715430); (rs6768433,rs12715430); (rs7616815,rs12715430); (rs7616815,rs12715430); (rs7647093,rs12715430); (rs7647093,rs12715430); (rs9817807,rs12715430); (rs9817807,rs12715430); (rs9841640,rs12715430); (rs9841640,rs12715430); (rs4292260,rs13064883); (rs4974081,rs13064883); (rs56324858,rs13064883); (rs6772452,rs13064883); (rs9865051,rs13064883); (rs4292260,rs13076394); (rs4974081,rs13076394); (rs56324858,rs13076394); (rs6772452,rs13076394); (rs9865051,rs13076394); (rs4513485,rs13096474); (rs4974081,rs13096474); (rs6772452,rs13096474); (rs4292260,rs1352420); (rs4292260,rs1352420); (rs4974081,rs1352420); (rs4974081,rs1352420); (rs56324858,rs1352420); (rs56324858,rs1352420); (rs6772452,rs1352420); (rs6772452,rs1352420); (rs9865051,rs1352420); (rs9865051,rs1352420); (rs62262671,rs1352889); (rs9817807,rs1352889); (rs62262671,rs148383796); (rs9817807,rs148383796); (rs62262671,rs1491983); (rs9817807,rs1491983); (rs62262671,rs1799844); (rs9817807,rs1799844); (rs4513485,rs2329025); (rs4974081,rs2329025); (rs6772452,rs2329025); (rs4292260,rs28642807); (rs4292260,rs28642807); (rs4974081,rs28642807); (rs4974081,rs28642807); (rs56324858,rs28642807); (rs56324858,rs28642807); (rs6772452,rs28642807); (rs6772452,rs28642807); (rs9865051,rs28642807); (rs9865051,rs28642807); (rs4292260,rs3212); (rs4974081,rs3212); (rs56324858,rs3212); (rs6772452,rs3212); (rs9817807,rs3212); (rs9865051,rs3212); (rs62262671,rs35129566); (rs9817807,rs35129566); (rs4292260,rs3774628); (rs4292260,rs3774628); (rs4974081,rs3774628); (rs4974081,rs3774628); (rs56324858,rs3774628); (rs56324858,rs3774628); (rs6772452,rs3774628); (rs6772452,rs3774628); (rs9865051,rs3774628); (rs9865051,rs3774628); (rs4292260,rs4279134); (rs4974081,rs4279134); (rs56324858,rs4279134); (rs6772452,rs4279134); (rs9817807,rs4279134); (rs9865051,rs4279134); (rs13064911,rs4292260); (rs4513485,rs4292260); (rs4974091,rs4292260); (rs62262517,rs4292260); (rs62262671,rs4292260); (rs6414613,rs4292260); (rs6768433,rs4292260); (rs7616815,rs4292260); (rs7647093,rs4292260); (rs9841640,rs4292260); (rs13064911,rs4308307); (rs13064911,rs4308307); (rs4292260,rs4308307); (rs4292260,rs4308307); (rs4974091,rs4308307); (rs4974091,rs4308307); (rs56324858,rs4308307); (rs56324858,rs4308307); (rs62262517,rs4308307); (rs62262517,rs4308307); (rs6414613,rs4308307); (rs6414613,rs4308307); (rs6768433,rs4308307); (rs6768433,rs4308307); (rs6772452,rs4308307); (rs6772452,rs4308307); (rs7616815,rs4308307); (rs7616815,rs4308307); (rs7647093,rs4308307); (rs7647093,rs4308307); (rs9817807,rs4308307); (rs9817807,rs4308307); (rs9841640,rs4308307); (rs9841640,rs4308307); (rs9865051,rs4308307); (rs9865051,rs4308307); (rs4292260,rs4364202); (rs4974081,rs4364202); (rs56324858,rs4364202); (rs6772452,rs4364202); (rs9817807,rs4364202); (rs9865051,rs4364202); (rs13064911,rs4536858); (rs4292260,rs4536858); (rs4974091,rs4536858); (rs56324858,rs4536858); (rs62262517,rs4536858); (rs6414613,rs4536858); (rs6768433,rs4536858); (rs6772452,rs4536858); (rs7616815,rs4536858); (rs7647093,rs4536858); (rs9817807,rs4536858); (rs9841640,rs4536858); (rs9865051,rs4536858); (rs4513485,rs4855837); (rs4974081,rs4855837); (rs6772452,rs4855837); (rs4513485,rs4855869); (rs4974081,rs4855869); (rs6772452,rs4855869); (rs62262671,rs4855882); (rs9817807,rs4855882); (rs62262671,rs4855885); (rs9817807,rs4855885); (rs4292260,rs4858798); (rs4292260,rs4858798); (rs4292260,rs4858798); (rs4974081,rs4858798); (rs4974081,rs4858798); (rs4974081,rs4858798); (rs56324858,rs4858798); (rs56324858,rs4858798); (rs56324858,rs4858798); (rs6772452,rs4858798); (rs6772452,rs4858798); (rs6772452,rs4858798); (rs9865051,rs4858798); (rs9865051,rs4858798); (rs9865051,rs4858798); (rs4292260,rs4858828); (rs4292260,rs4858828); (rs4974081,rs4858828); (rs4974081,rs4858828); (rs56324858,rs4858828); (rs56324858,rs4858828); (rs6772452,rs4858828); (rs6772452,rs4858828); (rs9865051,rs4858828); (rs9865051,rs4858828); (rs13064911,rs4955418); (rs4292260,rs4955418); (rs4974091,rs4955418); (rs56324858,rs4955418); (rs62262517,rs4955418); (rs6414613,rs4955418); (rs6768433,rs4955418); (rs6772452,rs4955418); (rs7616815,rs4955418); (rs7647093,rs4955418); (rs9817807,rs4955418); (rs9841640,rs4955418); (rs9865051,rs4955418); (rs13064911,rs4955420); (rs4513485,rs4955420); (rs4974091,rs4955420); (rs62262517,rs4955420); (rs6414613,rs4955420); (rs6768433,rs4955420); (rs7616815,rs4955420); (rs7647093,rs4955420); (rs9841640,rs4955420); (rs13064911,rs4955426); (rs13064911,rs4955426); (rs4513485,rs4955426); (rs4513485,rs4955426); (rs4974091,rs4955426); (rs4974091,rs4955426); (rs62262517,rs4955426); (rs62262517,rs4955426); (rs6414613,rs4955426); (rs6414613,rs4955426); (rs6768433,rs4955426); (rs6768433,rs4955426); (rs7616815,rs4955426); (rs7616815,rs4955426); (rs7647093,rs4955426); (rs7647093,rs4955426); (rs9841640,rs4955426); (rs9841640,rs4955426); (rs4292260,rs4955427); (rs4974081,rs4955427); (rs56324858,rs4955427); (rs6772452,rs4955427); (rs9865051,rs4955427); (rs4513485,rs4955440); (rs4513485,rs4955440); (rs4974081,rs4955440); (rs4974081,rs4955440); (rs6772452,rs4955440); (rs6772452,rs4955440); (rs4292260,rs4974080); (rs4292260,rs4974080); (rs4974081,rs4974080); (rs4974081,rs4974080); (rs56324858,rs4974080); (rs56324858,rs4974080); (rs6772452,rs4974080); (rs6772452,rs4974080); (rs9865051,rs4974080); (rs9865051,rs4974080); (rs13064911,rs4974081); (rs4513485,rs4974081); (rs4974091,rs4974081); (rs62262517,rs4974081); (rs6414613,rs4974081); (rs6768433,rs4974081); (rs7616815,rs4974081); (rs7647093,rs4974081); (rs9817807,rs4974081); (rs9841640,rs4974081); (rs4292260,rs4974084); (rs4292260,rs4974084); (rs4974081,rs4974084); (rs4974081,rs4974084); (rs56324858,rs4974084); (rs56324858,rs4974084); (rs6772452,rs4974084); (rs6772452,rs4974084); (rs9865051,rs4974084); (rs9865051,rs4974084); (rs4292260,rs4974091); (rs4292260,rs4974091); (rs4292260,rs4974091); (rs4974081,rs4974091); (rs4974081,rs4974091); (rs4974081,rs4974091); (rs56324858,rs4974091); (rs56324858,rs4974091); (rs56324858,rs4974091); (rs6772452,rs4974091); (rs6772452,rs4974091); (rs6772452,rs4974091); (rs9865051,rs4974091); (rs9865051,rs4974091); (rs9865051,rs4974091); (rs62262671,rs59357103); (rs9817807,rs59357103); (rs13064911,rs62259536); (rs13064911,rs62259536); (rs4513485,rs62259536); (rs4513485,rs62259536); (rs4974091,rs62259536); (rs4974091,rs62259536); (rs62262517,rs62259536); (rs62262517,rs62259536); (rs6414613,rs62259536); (rs6414613,rs62259536); (rs6768433,rs62259536); (rs6768433,rs62259536); (rs7616815,rs62259536); (rs7616815,rs62259536); (rs7647093,rs62259536); (rs7647093,rs62259536); (rs9817807,rs62259536); (rs9817807,rs62259536); (rs9841640,rs62259536); (rs9841640,rs62259536); (rs4292260,rs62259943); (rs4292260,rs62259943); (rs4292260,rs62259943); (rs4513485,rs62259943); (rs4513485,rs62259943); (rs4513485,rs62259943); (rs4974081,rs62259943); (rs4974081,rs62259943); (rs4974081,rs62259943); (rs6772452,rs62259943); (rs6772452,rs62259943); (rs6772452,rs62259943); (rs4292260,rs62262517); (rs4292260,rs62262517); (rs4974081,rs62262517); (rs4974081,rs62262517); (rs56324858,rs62262517); (rs56324858,rs62262517); (rs6772452,rs62262517); (rs6772452,rs62262517); (rs9865051,rs62262517); (rs9865051,rs62262517); (rs4292260,rs62262671); (rs56324858,rs62262671); (rs9817807,rs62262673); (rs62262671,rs62262730); (rs9817807,rs62262730); (rs4292260,rs6414613); (rs4974081,rs6414613); (rs56324858,rs6414613); (rs6772452,rs6414613); (rs9865051,rs6414613); (rs4292260,rs6446205); (rs4292260,rs6446205); (rs4974081,rs6446205); (rs4974081,rs6446205); (rs56324858,rs6446205); (rs56324858,rs6446205); (rs6772452,rs6446205); (rs6772452,rs6446205); (rs9865051,rs6446205); (rs9865051,rs6446205); (rs4513485,rs6446262); (rs4974081,rs6446262); (rs6772452,rs6446262); (rs4292260,rs6769821); (rs4513485,rs6769821); (rs4974081,rs6769821); (rs56324858,rs6769821); (rs6772452,rs6769821); (rs9865051,rs6769821); (rs13064911,rs6772452); (rs4513485,rs6772452); (rs4974091,rs6772452); (rs62262517,rs6772452); (rs6414613,rs6772452); (rs6768433,rs6772452); (rs7616815,rs6772452); (rs7647093,rs6772452); (rs9817807,rs6772452); (rs9841640,rs6772452); (rs4292260,rs6779394); (rs4292260,rs6779394); (rs4974081,rs6779394); (rs4974081,rs6779394); (rs56324858,rs6779394); (rs56324858,rs6779394); (rs6772452,rs6779394); (rs6772452,rs6779394); (rs9817807,rs6779394); (rs9817807,rs6779394); (rs9865051,rs6779394); (rs9865051,rs6779394); (rs4292260,rs6786665); (rs4974081,rs6786665); (rs56324858,rs6786665); (rs6772452,rs6786665); (rs9865051,rs6786665); (rs4292260,rs6791234); (rs4974081,rs6791234); (rs56324858,rs6791234); (rs6772452,rs6791234); (rs9865051,rs6791234); (rs4292260,rs6795025); (rs4974081,rs6795025); (rs56324858,rs6795025); (rs6772452,rs6795025); (rs9865051,rs6795025); (rs13064911,rs6795756); (rs13064911,rs6795756); (rs4292260,rs6795756); (rs4292260,rs6795756); (rs4974091,rs6795756); (rs4974091,rs6795756); (rs56324858,rs6795756); (rs56324858,rs6795756); (rs62262517,rs6795756); (rs62262517,rs6795756); (rs6414613,rs6795756); (rs6414613,rs6795756); (rs6768433,rs6795756); (rs6768433,rs6795756); (rs7616815,rs6795756); (rs7616815,rs6795756); (rs7647093,rs6795756); (rs7647093,rs6795756); (rs9817807,rs6795756); (rs9817807,rs6795756); (rs9841640,rs6795756); (rs9841640,rs6795756); (rs9865051,rs6795756); (rs9865051,rs6795756); (rs4513485,rs6796147); (rs4974081,rs6796147); (rs6772452,rs6796147); (rs13064911,rs6796790); (rs4513485,rs6796790); (rs4974091,rs6796790); (rs62262517,rs6796790); (rs6414613,rs6796790); (rs6768433,rs6796790); (rs7616815,rs6796790); (rs7647093,rs6796790); (rs9817807,rs6796790); (rs9841640,rs6796790); (rs62262671,rs6797299); (rs9817807,rs6797299); (rs13064911,rs6803264); (rs4513485,rs6803264); (rs4974091,rs6803264); (rs62262517,rs6803264); (rs6414613,rs6803264); (rs6768433,rs6803264); (rs7616815,rs6803264); (rs7647093,rs6803264); (rs9841640,rs6803264); (rs62262671,rs6804970); (rs9817807,rs6804970); (rs13064911,rs6806356); (rs4292260,rs6806356); (rs4513485,rs6806356); (rs4974091,rs6806356); (rs56324858,rs6806356); (rs62262517,rs6806356); (rs6414613,rs6806356); (rs6768433,rs6806356); (rs7616815,rs6806356); (rs7647093,rs6806356); (rs9817807,rs6806356); (rs9841640,rs6806356); (rs9817807,rs6809879); (rs13064911,rs7100); (rs13064911,rs7100); (rs4513485,rs7100); (rs4513485,rs7100); (rs4974091,rs7100); (rs4974091,rs7100); (rs62262517,rs7100); (rs62262517,rs7100); (rs6414613,rs7100); (rs6414613,rs7100); (rs6768433,rs7100); (rs6768433,rs7100); (rs7616815,rs7100); (rs7616815,rs7100); (rs7647093,rs7100); (rs7647093,rs7100); (rs9817807,rs7100); (rs9817807,rs7100); (rs9841640,rs7100); (rs9841640,rs7100); (rs13064911,rs7429596); (rs4513485,rs7429596); (rs4974091,rs7429596); (rs62262517,rs7429596); (rs6414613,rs7429596); (rs6768433,rs7429596); (rs7616815,rs7429596); (rs7647093,rs7429596); (rs9817807,rs7429596); (rs9841640,rs7429596); (rs4292260,rs7612459); (rs4974081,rs7612459); (rs56324858,rs7612459); (rs6772452,rs7612459); (rs9865051,rs7612459); (rs4292260,rs7617480); (rs4974081,rs7617480); (rs56324858,rs7617480); (rs6772452,rs7617480); (rs9817807,rs7617480); (rs9865051,rs7617480); (rs4292260,rs7619016); (rs4513485,rs7619016); (rs4974081,rs7619016); (rs56324858,rs7619016); (rs6772452,rs7619016); (rs4292260,rs7621015); (rs4974081,rs7621015); (rs56324858,rs7621015); (rs6772452,rs7621015); (rs9865051,rs7621015); (rs4513485,rs7622786); (rs4974081,rs7622786); (rs6772452,rs7622786); (rs4292260,rs7626445); (rs4974081,rs7626445); (rs56324858,rs7626445); (rs6772452,rs7626445); (rs9865051,rs7626445); (rs4292260,rs7627404); (rs4974081,rs7627404); (rs56324858,rs7627404); (rs6772452,rs7627404); (rs9865051,rs7627404); (rs4292260,rs7628719); (rs4974081,rs7628719); (rs56324858,rs7628719); (rs6772452,rs7628719); (rs9865051,rs7628719); (rs4292260,rs7630742); (rs4292260,rs7630742); (rs4974081,rs7630742); (rs4974081,rs7630742); (rs56324858,rs7630742); (rs56324858,rs7630742); (rs6772452,rs7630742); (rs6772452,rs7630742); (rs9865051,rs7630742); (rs9865051,rs7630742); (rs4292260,rs7631586); (rs4974081,rs7631586); (rs56324858,rs7631586); (rs6772452,rs7631586); (rs9865051,rs7631586); (rs4292260,rs7636057); (rs4974081,rs7636057); (rs56324858,rs7636057); (rs6772452,rs7636057); (rs9865051,rs7636057); (rs4292260,rs7639332); (rs4292260,rs7639332); (rs4974081,rs7639332); (rs4974081,rs7639332); (rs56324858,rs7639332); (rs56324858,rs7639332); (rs6772452,rs7639332); (rs6772452,rs7639332); (rs9865051,rs7639332); (rs9865051,rs7639332); (rs4292260,rs7647093); (rs4292260,rs7647093); (rs4974081,rs7647093); (rs4974081,rs7647093); (rs56324858,rs7647093); (rs56324858,rs7647093); (rs6772452,rs7647093); (rs6772452,rs7647093); (rs9865051,rs7647093); (rs9865051,rs7647093); (rs4292260,rs7647812); (rs4292260,rs7647812); (rs4974081,rs7647812); (rs4974081,rs7647812); (rs56324858,rs7647812); (rs56324858,rs7647812); (rs6772452,rs7647812); (rs6772452,rs7647812); (rs9865051,rs7647812); (rs9865051,rs7647812); (rs4292260,rs7649458); (rs4292260,rs7649458); (rs4974081,rs7649458); (rs4974081,rs7649458); (rs56324858,rs7649458); (rs56324858,rs7649458); (rs6772452,rs7649458); (rs6772452,rs7649458); (rs9865051,rs7649458); (rs9865051,rs7649458); (rs13064911,rs7653408); (rs4513485,rs7653408); (rs4974091,rs7653408); (rs62262517,rs7653408); (rs6414613,rs7653408); (rs6768433,rs7653408); (rs7616815,rs7653408); (rs7647093,rs7653408); (rs9817807,rs7653408); (rs9841640,rs7653408); (rs4513485,rs77648866); (rs4974081,rs77648866); (rs6772452,rs77648866); (rs4513485,rs77732533); (rs4513485,rs77732533); (rs4974081,rs77732533); (rs4974081,rs77732533); (rs6772452,rs77732533); (rs6772452,rs77732533); (rs13064911,rs9284885); (rs4513485,rs9284885); (rs4974091,rs9284885); (rs62262517,rs9284885); (rs6414613,rs9284885); (rs6768433,rs9284885); (rs7616815,rs9284885); (rs7647093,rs9284885); (rs9817807,rs9284885); (rs9841640,rs9284885); (rs13064911,rs9284886); (rs4513485,rs9284886); (rs4974091,rs9284886); (rs62262517,rs9284886); (rs6414613,rs9284886); (rs6768433,rs9284886); (rs7616815,rs9284886); (rs7647093,rs9284886); (rs9817807,rs9284886); (rs9841640,rs9284886); (rs13064911,rs9311431); (rs4513485,rs9311431); (rs4974091,rs9311431); (rs62262517,rs9311431); (rs6414613,rs9311431); (rs6768433,rs9311431); (rs7616815,rs9311431); (rs7647093,rs9311431); (rs9817807,rs9311431); (rs9841640,rs9311431); (rs4292260,rs9311433); (rs4292260,rs9311433); (rs4974081,rs9311433); (rs4974081,rs9311433); (rs56324858,rs9311433); (rs56324858,rs9311433); (rs6772452,rs9311433); (rs6772452,rs9311433); (rs9865051,rs9311433); (rs9865051,rs9311433); (rs4292260,rs9586); (rs4974081,rs9586); (rs56324858,rs9586); (rs6772452,rs9586); (rs9817807,rs9586); (rs9865051,rs9586); (rs4513485,rs974495); (rs4513485,rs974495); (rs4974081,rs974495); (rs4974081,rs974495); (rs6772452,rs974495); (rs6772452,rs974495); (rs4513485,rs9811047); (rs4974081,rs9811047); (rs6772452,rs9811047); (rs4513485,rs9812360); (rs4974081,rs9812360); (rs6772452,rs9812360); (rs4513485,rs9817807); (rs4974081,rs9817807); (rs6772452,rs9817807); (rs4513485,rs9842132); (rs4513485,rs9842132); (rs4974081,rs9842132); (rs4974081,rs9842132); (rs6772452,rs9842132); (rs6772452,rs9842132); (rs4292260,rs9846123); (rs4292260,rs9846123); (rs4974081,rs9846123); (rs4974081,rs9846123); (rs56324858,rs9846123); (rs56324858,rs9846123); (rs6772452,rs9846123); (rs6772452,rs9846123); (rs9865051,rs9846123); (rs9865051,rs9846123); (rs4513485,rs9847585); (rs4513485,rs9847585); (rs4974081,rs9847585); (rs4974081,rs9847585); (rs6772452,rs9847585); (rs6772452,rs9847585); (rs4513485,rs9860285); (rs4974081,rs9860285); (rs6772452,rs9860285); (rs62262671,rs9870755); (rs9817807,rs9870755); (rs4292260,rs9876848); (rs4974081,rs9876848); (rs56324858,rs9876848); (rs6772452,rs9876848); (rs9865051,rs9876848); (rs13064911,rs9882443); (rs4292260,rs9882443); (rs4513485,rs9882443); (rs4974091,rs9882443); (rs56324858,rs9882443); (rs62262517,rs9882443); (rs6414613,rs9882443); (rs6768433,rs9882443); (rs7616815,rs9882443); (rs7647093,rs9882443); (rs9817807,rs9882443); (rs9841640,rs9882443); (rs9865051,rs9882443)	0.498; 0.498; 0.551; 0.551; 0.473; 0.473; 0.562; 0.562; 0.473; 0.473; 0.799; 0.462; 0.533; 0.481; 0.533; 0.538; 0.538; 0.533; 0.529; 0.533; 0.748; 0.538; 0.644; 0.644; 0.727; 0.727; 0.644; 0.644; 0.648; 0.648; 0.648; 0.648; 0.644; 0.644; 0.64; 0.64; 0.644; 0.644; 0.648; 0.648; 0.432; 0.727; 0.703; 0.487; 0.487; 0.539; 0.539; 0.462; 0.462; 0.55; 0.55; 0.498; 0.498; 0.435; 0.723; 0.708; 0.795; 0.428; 0.722; 0.688; 0.432; 0.727; 0.703; 0.77; 0.462; 0.77; 0.439; 0.774; 0.774; 0.77; 0.4; 0.767; 0.77; 0.526; 0.774; 0.473; 0.503; 0.503; 0.503; 0.556; 0.556; 0.556; 0.478; 0.478; 0.478; 0.56; 0.56; 0.56; 0.477; 0.477; 0.477; 0.437; 0.487; 0.413; 0.49; 0.44; 0.443; 0.493; 0.419; 0.497; 0.446; 0.752; 0.456; 0.752; 0.447; 0.756; 0.756; 0.752; 0.748; 0.752; 0.534; 0.756; 0.466; 0.753; 0.453; 0.753; 0.443; 0.757; 0.757; 0.753; 0.749; 0.753; 0.529; 0.757; 0.462; 0.559; 0.559; 0.461; 0.461; 0.559; 0.559; 0.556; 0.556; 0.556; 0.556; 0.559; 0.559; 0.554; 0.554; 0.559; 0.559; 0.717; 0.717; 0.556; 0.556; 0.498; 0.551; 0.473; 0.562; 0.473; 0.498; 0.551; 0.473; 0.562; 0.473; 0.435; 0.723; 0.708; 0.443; 0.443; 0.493; 0.493; 0.419; 0.419; 0.497; 0.497; 0.446; 0.446; 0.799; 0.462; 0.769; 0.453; 0.64; 0.558; 0.774; 0.449; 0.435; 0.723; 0.708; 0.498; 0.498; 0.551; 0.551; 0.473; 0.473; 0.562; 0.562; 0.473; 0.473; 0.545; 0.468; 0.519; 0.471; 0.406; 0.512; 0.799; 0.462; 0.481; 0.481; 0.534; 0.534; 0.457; 0.457; 0.545; 0.545; 0.492; 0.492; 0.545; 0.468; 0.519; 0.471; 0.406; 0.512; 0.498; 0.531; 0.498; 0.503; 0.4; 0.503; 0.498; 0.492; 0.498; 0.503; 0.77; 0.77; 0.462; 0.462; 0.77; 0.77; 0.439; 0.439; 0.774; 0.774; 0.774; 0.774; 0.77; 0.77; 0.4; 0.4; 0.767; 0.767; 0.77; 0.77; 0.526; 0.526; 0.774; 0.774; 0.473; 0.473; 0.548; 0.47; 0.521; 0.474; 0.408; 0.514; 0.77; 0.462; 0.77; 0.439; 0.774; 0.774; 0.77; 0.4; 0.767; 0.77; 0.526; 0.774; 0.473; 0.425; 0.717; 0.694; 0.435; 0.723; 0.708; 0.799; 0.462; 0.799; 0.462; 0.435; 0.435; 0.435; 0.485; 0.485; 0.485; 0.412; 0.412; 0.412; 0.488; 0.488; 0.488; 0.445; 0.445; 0.445; 0.435; 0.435; 0.485; 0.485; 0.412; 0.412; 0.488; 0.488; 0.445; 0.445; 0.766; 0.464; 0.766; 0.441; 0.77; 0.77; 0.766; 0.402; 0.762; 0.766; 0.529; 0.77; 0.475; 0.64; 0.723; 0.64; 0.644; 0.644; 0.64; 0.637; 0.64; 0.644; 0.496; 0.496; 0.521; 0.521; 0.496; 0.496; 0.493; 0.493; 0.493; 0.493; 0.496; 0.496; 0.49; 0.49; 0.496; 0.496; 0.493; 0.493; 0.788; 0.714; 0.793; 0.71; 0.767; 0.432; 0.432; 0.727; 0.727; 0.703; 0.703; 0.503; 0.503; 0.556; 0.556; 0.478; 0.478; 0.56; 0.56; 0.477; 0.477; 0.551; 0.461; 0.551; 0.556; 0.556; 0.551; 0.546; 0.551; 0.727; 0.556; 0.523; 0.523; 0.497; 0.497; 0.497; 0.497; 0.507; 0.507; 0.497; 0.497; 0.498; 0.498; 0.498; 0.551; 0.551; 0.551; 0.473; 0.473; 0.473; 0.562; 0.562; 0.562; 0.473; 0.473; 0.473; 0.734; 0.427; 0.559; 0.559; 0.461; 0.461; 0.559; 0.559; 0.556; 0.556; 0.556; 0.556; 0.559; 0.559; 0.554; 0.554; 0.559; 0.559; 0.717; 0.717; 0.556; 0.556; 0.792; 0.792; 0.792; 0.425; 0.425; 0.425; 0.718; 0.718; 0.718; 0.695; 0.695; 0.695; 0.503; 0.503; 0.556; 0.556; 0.478; 0.478; 0.56; 0.56; 0.477; 0.477; 0.4; 0.421; 0.436; 0.774; 0.449; 0.503; 0.556; 0.478; 0.56; 0.477; 0.503; 0.503; 0.556; 0.556; 0.478; 0.478; 0.56; 0.56; 0.477; 0.477; 0.432; 0.727; 0.703; 0.766; 0.405; 0.694; 0.772; 0.689; 0.796; 0.562; 0.464; 0.562; 0.56; 0.56; 0.562; 0.557; 0.562; 0.703; 0.56; 0.531; 0.531; 0.461; 0.461; 0.505; 0.505; 0.464; 0.464; 0.432; 0.432; 0.543; 0.543; 0.498; 0.551; 0.473; 0.562; 0.473; 0.498; 0.551; 0.473; 0.562; 0.473; 0.503; 0.556; 0.478; 0.56; 0.477; 0.752; 0.752; 0.456; 0.456; 0.752; 0.752; 0.447; 0.447; 0.756; 0.756; 0.756; 0.756; 0.752; 0.752; 0.748; 0.748; 0.752; 0.752; 0.534; 0.534; 0.756; 0.756; 0.466; 0.466; 0.435; 0.723; 0.708; 0.559; 0.461; 0.559; 0.556; 0.556; 0.559; 0.561; 0.559; 0.708; 0.556; 0.63; 0.557; 0.483; 0.508; 0.483; 0.481; 0.481; 0.483; 0.478; 0.483; 0.481; 0.774; 0.449; 0.494; 0.77; 0.436; 0.494; 0.745; 0.492; 0.492; 0.494; 0.496; 0.494; 0.667; 0.492; 0.436; 0.532; 0.532; 0.442; 0.442; 0.532; 0.532; 0.537; 0.537; 0.537; 0.537; 0.532; 0.532; 0.527; 0.527; 0.532; 0.532; 0.697; 0.697; 0.537; 0.537; 0.549; 0.452; 0.549; 0.547; 0.547; 0.549; 0.552; 0.549; 0.712; 0.547; 0.498; 0.551; 0.473; 0.562; 0.473; 0.617; 0.55; 0.593; 0.529; 0.755; 0.639; 0.784; 0.415; 0.71; 0.779; 0.677; 0.498; 0.551; 0.473; 0.562; 0.473; 0.428; 0.713; 0.699; 0.492; 0.544; 0.467; 0.547; 0.503; 0.492; 0.546; 0.468; 0.557; 0.468; 0.487; 0.539; 0.462; 0.55; 0.498; 0.484; 0.484; 0.536; 0.536; 0.459; 0.459; 0.547; 0.547; 0.487; 0.487; 0.792; 0.718; 0.798; 0.714; 0.771; 0.498; 0.551; 0.473; 0.562; 0.473; 0.498; 0.498; 0.551; 0.551; 0.473; 0.473; 0.562; 0.562; 0.473; 0.473; 0.498; 0.498; 0.551; 0.551; 0.473; 0.473; 0.562; 0.562; 0.473; 0.473; 0.492; 0.492; 0.546; 0.546; 0.468; 0.468; 0.557; 0.557; 0.468; 0.468; 0.498; 0.498; 0.551; 0.551; 0.473; 0.473; 0.562; 0.562; 0.473; 0.473; 0.559; 0.461; 0.559; 0.556; 0.556; 0.559; 0.554; 0.559; 0.717; 0.556; 0.419; 0.734; 0.71; 0.425; 0.425; 0.717; 0.717; 0.694; 0.694; 0.562; 0.464; 0.562; 0.56; 0.56; 0.562; 0.557; 0.562; 0.713; 0.56; 0.559; 0.461; 0.559; 0.556; 0.556; 0.559; 0.554; 0.559; 0.717; 0.556; 0.549; 0.452; 0.549; 0.547; 0.547; 0.549; 0.552; 0.549; 0.712; 0.547; 0.492; 0.492; 0.546; 0.546; 0.468; 0.468; 0.557; 0.557; 0.468; 0.468; 0.599; 0.534; 0.566; 0.514; 0.73; 0.622; 0.435; 0.435; 0.723; 0.723; 0.708; 0.708; 0.438; 0.738; 0.704; 0.432; 0.727; 0.703; 0.432; 0.727; 0.703; 0.432; 0.432; 0.727; 0.727; 0.703; 0.703; 0.503; 0.503; 0.556; 0.556; 0.478; 0.478; 0.56; 0.56; 0.477; 0.477; 0.435; 0.435; 0.723; 0.723; 0.708; 0.708; 0.432; 0.726; 0.693; 0.774; 0.449; 0.492; 0.546; 0.468; 0.557; 0.468; 0.516; 0.791; 0.421; 0.516; 0.775; 0.514; 0.514; 0.516; 0.518; 0.516; 0.65; 0.514; 0.771	all_causeHF;HFrEF	CCDC36; WDR6; QRICH1; AMT; ARIH2; DALRD3; CCDC71; NCKIPSD; NDUFAF3; C3orf62; KLHDC8B; GPX1; TCTA; GMPPB; RHOA	0	15	(rs13064911,rs10780033); (rs13064911,rs10780033); (rs4513485,rs10780033); (rs4513485,rs10780033); (rs4974091,rs10780033); (rs4974091,rs10780033); (rs62262517,rs10780033); (rs62262517,rs10780033); (rs6414613,rs10780033); (rs6414613,rs10780033); (rs6768433,rs10780033); (rs6768433,rs10780033); (rs7616815,rs10780033); (rs7616815,rs10780033); (rs7647093,rs10780033); (rs7647093,rs10780033); (rs9841640,rs10780033); (rs9841640,rs10780033); (rs4292260,rs11130181); (rs4974081,rs11130181); (rs56324858,rs11130181); (rs6772452,rs11130181); (rs9865051,rs11130181); (rs4292260,rs11130190); (rs56324858,rs11130190); (rs9817807,rs11130190); (rs9865051,rs11130190); (rs13064911,rs11705737); (rs13064911,rs11705737); (rs4513485,rs11705737); (rs4513485,rs11705737); (rs4974091,rs11705737); (rs4974091,rs11705737); (rs62262517,rs11705737); (rs62262517,rs11705737); (rs6414613,rs11705737); (rs6414613,rs11705737); (rs6768433,rs11705737); (rs6768433,rs11705737); (rs7616815,rs11705737); (rs7616815,rs11705737); (rs7647093,rs11705737); (rs7647093,rs11705737); (rs9841640,rs11705737); (rs9841640,rs11705737); (rs4292260,rs11715060); (rs56324858,rs11715060); (rs9817807,rs11715060); (rs9865051,rs11715060); (rs56324858,rs11720542); (rs9817807,rs11720542); (rs9865051,rs11720542); (rs4292260,rs11720657); (rs56324858,rs11720657); (rs9817807,rs11720657); (rs9865051,rs11720657); (rs4513485,rs12490393); (rs13064911,rs12491743); (rs13064911,rs12491743); (rs13064911,rs12491743); (rs4513485,rs12491743); (rs4513485,rs12491743); (rs4513485,rs12491743); (rs4974091,rs12491743); (rs4974091,rs12491743); (rs4974091,rs12491743); (rs62262517,rs12491743); (rs62262517,rs12491743); (rs62262517,rs12491743); (rs6414613,rs12491743); (rs6414613,rs12491743); (rs6414613,rs12491743); (rs6768433,rs12491743); (rs6768433,rs12491743); (rs6768433,rs12491743); (rs7616815,rs12491743); (rs7616815,rs12491743); (rs7616815,rs12491743); (rs7647093,rs12491743); (rs7647093,rs12491743); (rs7647093,rs12491743); (rs9841640,rs12491743); (rs9841640,rs12491743); (rs9841640,rs12491743); (rs13064911,rs12493578); (rs4513485,rs12493578); (rs4974091,rs12493578); (rs62262517,rs12493578); (rs6414613,rs12493578); (rs6768433,rs12493578); (rs7616815,rs12493578); (rs7647093,rs12493578); (rs9841640,rs12493578); (rs13064911,rs12497850); (rs4513485,rs12497850); (rs4974091,rs12497850); (rs62262517,rs12497850); (rs6414613,rs12497850); (rs6768433,rs12497850); (rs7616815,rs12497850); (rs7647093,rs12497850); (rs9841640,rs12497850); (rs4513485,rs12629759); (rs4513485,rs12637576); (rs4292260,rs12715430); (rs4292260,rs12715430); (rs4974081,rs12715430); (rs4974081,rs12715430); (rs56324858,rs12715430); (rs56324858,rs12715430); (rs6772452,rs12715430); (rs6772452,rs12715430); (rs9865051,rs12715430); (rs9865051,rs12715430); (rs13064911,rs13064883); (rs4513485,rs13064883); (rs4974091,rs13064883); (rs62262517,rs13064883); (rs6414613,rs13064883); (rs6768433,rs13064883); (rs7616815,rs13064883); (rs7647093,rs13064883); (rs9841640,rs13064883); (rs13064911,rs13076394); (rs4513485,rs13076394); (rs4974091,rs13076394); (rs62262517,rs13076394); (rs6414613,rs13076394); (rs6768433,rs13076394); (rs7616815,rs13076394); (rs7647093,rs13076394); (rs9841640,rs13076394); (rs4292260,rs13096474); (rs56324858,rs13096474); (rs9817807,rs13096474); (rs9865051,rs13096474); (rs13064911,rs1352420); (rs13064911,rs1352420); (rs4513485,rs1352420); (rs4513485,rs1352420); (rs4974091,rs1352420); (rs4974091,rs1352420); (rs62262517,rs1352420); (rs62262517,rs1352420); (rs6414613,rs1352420); (rs6414613,rs1352420); (rs6768433,rs1352420); (rs6768433,rs1352420); (rs7616815,rs1352420); (rs7616815,rs1352420); (rs7647093,rs1352420); (rs7647093,rs1352420); (rs9841640,rs1352420); (rs9841640,rs1352420); (rs4292260,rs2329025); (rs56324858,rs2329025); (rs9817807,rs2329025); (rs9865051,rs2329025); (rs13064911,rs28642807); (rs13064911,rs28642807); (rs4513485,rs28642807); (rs4513485,rs28642807); (rs4974091,rs28642807); (rs4974091,rs28642807); (rs62262517,rs28642807); (rs62262517,rs28642807); (rs6414613,rs28642807); (rs6414613,rs28642807); (rs6768433,rs28642807); (rs6768433,rs28642807); (rs7616815,rs28642807); (rs7616815,rs28642807); (rs7647093,rs28642807); (rs7647093,rs28642807); (rs9841640,rs28642807); (rs9841640,rs28642807); (rs13064911,rs3212); (rs4513485,rs3212); (rs4974091,rs3212); (rs62262517,rs3212); (rs6414613,rs3212); (rs6768433,rs3212); (rs7616815,rs3212); (rs7647093,rs3212); (rs9841640,rs3212); (rs13064911,rs3774628); (rs13064911,rs3774628); (rs4513485,rs3774628); (rs4513485,rs3774628); (rs4974091,rs3774628); (rs4974091,rs3774628); (rs62262517,rs3774628); (rs62262517,rs3774628); (rs6414613,rs3774628); (rs6414613,rs3774628); (rs6768433,rs3774628); (rs6768433,rs3774628); (rs7616815,rs3774628); (rs7616815,rs3774628); (rs7647093,rs3774628); (rs7647093,rs3774628); (rs9841640,rs3774628); (rs9841640,rs3774628); (rs13064911,rs4279134); (rs4513485,rs4279134); (rs4974091,rs4279134); (rs62262517,rs4279134); (rs6414613,rs4279134); (rs6768433,rs4279134); (rs7616815,rs4279134); (rs7647093,rs4279134); (rs9841640,rs4279134); (rs4292260,rs4292260); (rs4974081,rs4292260); (rs56324858,rs4292260); (rs6772452,rs4292260); (rs9817807,rs4292260); (rs9865051,rs4292260); (rs4513485,rs4308307); (rs4513485,rs4308307); (rs13064911,rs4364202); (rs4513485,rs4364202); (rs4974091,rs4364202); (rs62262517,rs4364202); (rs6414613,rs4364202); (rs6768433,rs4364202); (rs7616815,rs4364202); (rs7647093,rs4364202); (rs9841640,rs4364202); (rs4513485,rs4536858); (rs4292260,rs4855837); (rs56324858,rs4855837); (rs9817807,rs4855837); (rs9865051,rs4855837); (rs4292260,rs4855869); (rs56324858,rs4855869); (rs9817807,rs4855869); (rs9865051,rs4855869); (rs13064911,rs4858798); (rs13064911,rs4858798); (rs13064911,rs4858798); (rs4513485,rs4858798); (rs4513485,rs4858798); (rs4513485,rs4858798); (rs4974091,rs4858798); (rs4974091,rs4858798); (rs4974091,rs4858798); (rs62262517,rs4858798); (rs62262517,rs4858798); (rs62262517,rs4858798); (rs6414613,rs4858798); (rs6414613,rs4858798); (rs6414613,rs4858798); (rs6768433,rs4858798); (rs6768433,rs4858798); (rs6768433,rs4858798); (rs7616815,rs4858798); (rs7616815,rs4858798); (rs7616815,rs4858798); (rs7647093,rs4858798); (rs7647093,rs4858798); (rs7647093,rs4858798); (rs9841640,rs4858798); (rs9841640,rs4858798); (rs9841640,rs4858798); (rs13064911,rs4858828); (rs13064911,rs4858828); (rs4513485,rs4858828); (rs4513485,rs4858828); (rs4974091,rs4858828); (rs4974091,rs4858828); (rs62262517,rs4858828); (rs62262517,rs4858828); (rs6414613,rs4858828); (rs6414613,rs4858828); (rs6768433,rs4858828); (rs6768433,rs4858828); (rs7616815,rs4858828); (rs7616815,rs4858828); (rs7647093,rs4858828); (rs7647093,rs4858828); (rs9841640,rs4858828); (rs9841640,rs4858828); (rs4513485,rs4955418); (rs4292260,rs4955426); (rs4292260,rs4955426); (rs4974081,rs4955426); (rs4974081,rs4955426); (rs56324858,rs4955426); (rs56324858,rs4955426); (rs6772452,rs4955426); (rs6772452,rs4955426); (rs9817807,rs4955426); (rs9817807,rs4955426); (rs9865051,rs4955426); (rs9865051,rs4955426); (rs9817807,rs4955427); (rs4292260,rs4955440); (rs4292260,rs4955440); (rs56324858,rs4955440); (rs56324858,rs4955440); (rs9817807,rs4955440); (rs9817807,rs4955440); (rs9865051,rs4955440); (rs9865051,rs4955440); (rs13064911,rs4974080); (rs13064911,rs4974080); (rs4513485,rs4974080); (rs4513485,rs4974080); (rs4974091,rs4974080); (rs4974091,rs4974080); (rs62262517,rs4974080); (rs62262517,rs4974080); (rs6414613,rs4974080); (rs6414613,rs4974080); (rs6768433,rs4974080); (rs6768433,rs4974080); (rs7616815,rs4974080); (rs7616815,rs4974080); (rs7647093,rs4974080); (rs7647093,rs4974080); (rs9841640,rs4974080); (rs9841640,rs4974080); (rs4292260,rs4974081); (rs4974081,rs4974081); (rs56324858,rs4974081); (rs6772452,rs4974081); (rs9865051,rs4974081); (rs13064911,rs4974084); (rs13064911,rs4974084); (rs4513485,rs4974084); (rs4513485,rs4974084); (rs4974091,rs4974084); (rs4974091,rs4974084); (rs62262517,rs4974084); (rs62262517,rs4974084); (rs6414613,rs4974084); (rs6414613,rs4974084); (rs6768433,rs4974084); (rs6768433,rs4974084); (rs7616815,rs4974084); (rs7616815,rs4974084); (rs7647093,rs4974084); (rs7647093,rs4974084); (rs9841640,rs4974084); (rs9841640,rs4974084); (rs13064911,rs4974091); (rs13064911,rs4974091); (rs13064911,rs4974091); (rs4513485,rs4974091); (rs4513485,rs4974091); (rs4513485,rs4974091); (rs4974091,rs4974091); (rs4974091,rs4974091); (rs4974091,rs4974091); (rs62262517,rs4974091); (rs62262517,rs4974091); (rs62262517,rs4974091); (rs6414613,rs4974091); (rs6414613,rs4974091); (rs6414613,rs4974091); (rs6768433,rs4974091); (rs6768433,rs4974091); (rs6768433,rs4974091); (rs7616815,rs4974091); (rs7616815,rs4974091); (rs7616815,rs4974091); (rs7647093,rs4974091); (rs7647093,rs4974091); (rs7647093,rs4974091); (rs9841640,rs4974091); (rs9841640,rs4974091); (rs9841640,rs4974091); (rs4292260,rs62259536); (rs4292260,rs62259536); (rs4974081,rs62259536); (rs4974081,rs62259536); (rs56324858,rs62259536); (rs56324858,rs62259536); (rs6772452,rs62259536); (rs6772452,rs62259536); (rs9865051,rs62259536); (rs9865051,rs62259536); (rs56324858,rs62259943); (rs56324858,rs62259943); (rs56324858,rs62259943); (rs9817807,rs62259943); (rs9817807,rs62259943); (rs9817807,rs62259943); (rs9865051,rs62259943); (rs9865051,rs62259943); (rs9865051,rs62259943); (rs13064911,rs62262517); (rs13064911,rs62262517); (rs4513485,rs62262517); (rs4513485,rs62262517); (rs4974091,rs62262517); (rs4974091,rs62262517); (rs62262517,rs62262517); (rs62262517,rs62262517); (rs6414613,rs62262517); (rs6414613,rs62262517); (rs6768433,rs62262517); (rs6768433,rs62262517); (rs7616815,rs62262517); (rs7616815,rs62262517); (rs7647093,rs62262517); (rs7647093,rs62262517); (rs9841640,rs62262517); (rs9841640,rs62262517); (rs62262671,rs62262671); (rs62262671,rs62262673); (rs13064911,rs6414613); (rs4513485,rs6414613); (rs4974091,rs6414613); (rs62262517,rs6414613); (rs6414613,rs6414613); (rs6768433,rs6414613); (rs7616815,rs6414613); (rs7647093,rs6414613); (rs9841640,rs6414613); (rs13064911,rs6446205); (rs13064911,rs6446205); (rs4513485,rs6446205); (rs4513485,rs6446205); (rs4974091,rs6446205); (rs4974091,rs6446205); (rs62262517,rs6446205); (rs62262517,rs6446205); (rs6414613,rs6446205); (rs6414613,rs6446205); (rs6768433,rs6446205); (rs6768433,rs6446205); (rs7616815,rs6446205); (rs7616815,rs6446205); (rs7647093,rs6446205); (rs7647093,rs6446205); (rs9841640,rs6446205); (rs9841640,rs6446205); (rs4292260,rs6446262); (rs56324858,rs6446262); (rs9817807,rs6446262); (rs9865051,rs6446262); (rs9817807,rs6769821); (rs4292260,rs6772452); (rs4974081,rs6772452); (rs56324858,rs6772452); (rs6772452,rs6772452); (rs9865051,rs6772452); (rs13064911,rs6779394); (rs13064911,rs6779394); (rs4513485,rs6779394); (rs4513485,rs6779394); (rs4974091,rs6779394); (rs4974091,rs6779394); (rs62262517,rs6779394); (rs62262517,rs6779394); (rs6414613,rs6779394); (rs6414613,rs6779394); (rs6768433,rs6779394); (rs6768433,rs6779394); (rs7616815,rs6779394); (rs7616815,rs6779394); (rs7647093,rs6779394); (rs7647093,rs6779394); (rs9841640,rs6779394); (rs9841640,rs6779394); (rs13064911,rs6786665); (rs4513485,rs6786665); (rs4974091,rs6786665); (rs62262517,rs6786665); (rs6414613,rs6786665); (rs6768433,rs6786665); (rs7616815,rs6786665); (rs7647093,rs6786665); (rs9841640,rs6786665); (rs13064911,rs6791234); (rs4513485,rs6791234); (rs4974091,rs6791234); (rs62262517,rs6791234); (rs6414613,rs6791234); (rs6768433,rs6791234); (rs7616815,rs6791234); (rs7647093,rs6791234); (rs9841640,rs6791234); (rs13064911,rs6795025); (rs4513485,rs6795025); (rs4974091,rs6795025); (rs62262517,rs6795025); (rs6414613,rs6795025); (rs6768433,rs6795025); (rs7616815,rs6795025); (rs7647093,rs6795025); (rs9841640,rs6795025); (rs4513485,rs6795756); (rs4513485,rs6795756); (rs4292260,rs6796147); (rs56324858,rs6796147); (rs9817807,rs6796147); (rs9865051,rs6796147); (rs4292260,rs6796790); (rs4974081,rs6796790); (rs56324858,rs6796790); (rs6772452,rs6796790); (rs9865051,rs6796790); (rs4292260,rs6803264); (rs4974081,rs6803264); (rs56324858,rs6803264); (rs6772452,rs6803264); (rs9817807,rs6803264); (rs9865051,rs6803264); (rs4974081,rs6806356); (rs6772452,rs6806356); (rs9865051,rs6806356); (rs62262671,rs6809879); (rs4292260,rs7100); (rs4292260,rs7100); (rs4974081,rs7100); (rs4974081,rs7100); (rs56324858,rs7100); (rs56324858,rs7100); (rs6772452,rs7100); (rs6772452,rs7100); (rs9865051,rs7100); (rs9865051,rs7100); (rs4292260,rs7429596); (rs4974081,rs7429596); (rs56324858,rs7429596); (rs6772452,rs7429596); (rs9865051,rs7429596); (rs13064911,rs7612459); (rs4513485,rs7612459); (rs4974091,rs7612459); (rs62262517,rs7612459); (rs6414613,rs7612459); (rs6768433,rs7612459); (rs7616815,rs7612459); (rs7647093,rs7612459); (rs9841640,rs7612459); (rs9817807,rs7619016); (rs9865051,rs7619016); (rs13064911,rs7621015); (rs4513485,rs7621015); (rs4974091,rs7621015); (rs62262517,rs7621015); (rs6414613,rs7621015); (rs6768433,rs7621015); (rs7616815,rs7621015); (rs7647093,rs7621015); (rs9841640,rs7621015); (rs4292260,rs7622786); (rs56324858,rs7622786); (rs9817807,rs7622786); (rs9865051,rs7622786); (rs13064911,rs7626445); (rs4513485,rs7626445); (rs4974091,rs7626445); (rs62262517,rs7626445); (rs6414613,rs7626445); (rs6768433,rs7626445); (rs7616815,rs7626445); (rs7647093,rs7626445); (rs9841640,rs7626445); (rs13064911,rs7627404); (rs4513485,rs7627404); (rs4974091,rs7627404); (rs62262517,rs7627404); (rs6414613,rs7627404); (rs6768433,rs7627404); (rs7616815,rs7627404); (rs7647093,rs7627404); (rs9841640,rs7627404); (rs13064911,rs7628719); (rs4513485,rs7628719); (rs4974091,rs7628719); (rs62262517,rs7628719); (rs6414613,rs7628719); (rs6768433,rs7628719); (rs7616815,rs7628719); (rs7647093,rs7628719); (rs9841640,rs7628719); (rs13064911,rs7630742); (rs13064911,rs7630742); (rs4513485,rs7630742); (rs4513485,rs7630742); (rs4974091,rs7630742); (rs4974091,rs7630742); (rs62262517,rs7630742); (rs62262517,rs7630742); (rs6414613,rs7630742); (rs6414613,rs7630742); (rs6768433,rs7630742); (rs6768433,rs7630742); (rs7616815,rs7630742); (rs7616815,rs7630742); (rs7647093,rs7630742); (rs7647093,rs7630742); (rs9841640,rs7630742); (rs9841640,rs7630742); (rs9817807,rs7631586); (rs13064911,rs7636057); (rs4513485,rs7636057); (rs4974091,rs7636057); (rs62262517,rs7636057); (rs6414613,rs7636057); (rs6768433,rs7636057); (rs7616815,rs7636057); (rs7647093,rs7636057); (rs9841640,rs7636057); (rs13064911,rs7639332); (rs13064911,rs7639332); (rs4513485,rs7639332); (rs4513485,rs7639332); (rs4974091,rs7639332); (rs4974091,rs7639332); (rs62262517,rs7639332); (rs62262517,rs7639332); (rs6414613,rs7639332); (rs6414613,rs7639332); (rs6768433,rs7639332); (rs6768433,rs7639332); (rs7616815,rs7639332); (rs7616815,rs7639332); (rs7647093,rs7639332); (rs7647093,rs7639332); (rs9841640,rs7639332); (rs9841640,rs7639332); (rs13064911,rs7647093); (rs13064911,rs7647093); (rs4513485,rs7647093); (rs4513485,rs7647093); (rs4974091,rs7647093); (rs4974091,rs7647093); (rs62262517,rs7647093); (rs62262517,rs7647093); (rs6414613,rs7647093); (rs6414613,rs7647093); (rs6768433,rs7647093); (rs6768433,rs7647093); (rs7616815,rs7647093); (rs7616815,rs7647093); (rs7647093,rs7647093); (rs7647093,rs7647093); (rs9841640,rs7647093); (rs9841640,rs7647093); (rs13064911,rs7647812); (rs13064911,rs7647812); (rs4513485,rs7647812); (rs4513485,rs7647812); (rs4974091,rs7647812); (rs4974091,rs7647812); (rs62262517,rs7647812); (rs62262517,rs7647812); (rs6414613,rs7647812); (rs6414613,rs7647812); (rs6768433,rs7647812); (rs6768433,rs7647812); (rs7616815,rs7647812); (rs7616815,rs7647812); (rs7647093,rs7647812); (rs7647093,rs7647812); (rs9841640,rs7647812); (rs9841640,rs7647812); (rs13064911,rs7649458); (rs13064911,rs7649458); (rs4513485,rs7649458); (rs4513485,rs7649458); (rs4974091,rs7649458); (rs4974091,rs7649458); (rs62262517,rs7649458); (rs62262517,rs7649458); (rs6414613,rs7649458); (rs6414613,rs7649458); (rs6768433,rs7649458); (rs6768433,rs7649458); (rs7616815,rs7649458); (rs7616815,rs7649458); (rs7647093,rs7649458); (rs7647093,rs7649458); (rs9841640,rs7649458); (rs9841640,rs7649458); (rs4292260,rs7653408); (rs4974081,rs7653408); (rs56324858,rs7653408); (rs6772452,rs7653408); (rs9865051,rs7653408); (rs4292260,rs77648866); (rs56324858,rs77648866); (rs9817807,rs77648866); (rs9865051,rs77648866); (rs4292260,rs77732533); (rs4292260,rs77732533); (rs56324858,rs77732533); (rs56324858,rs77732533); (rs9817807,rs77732533); (rs9817807,rs77732533); (rs9865051,rs77732533); (rs9865051,rs77732533); (rs4292260,rs9284885); (rs4974081,rs9284885); (rs56324858,rs9284885); (rs6772452,rs9284885); (rs9865051,rs9284885); (rs4292260,rs9284886); (rs4974081,rs9284886); (rs56324858,rs9284886); (rs6772452,rs9284886); (rs9865051,rs9284886); (rs4292260,rs9311431); (rs4974081,rs9311431); (rs56324858,rs9311431); (rs6772452,rs9311431); (rs9865051,rs9311431); (rs13064911,rs9311433); (rs13064911,rs9311433); (rs4513485,rs9311433); (rs4513485,rs9311433); (rs4974091,rs9311433); (rs4974091,rs9311433); (rs62262517,rs9311433); (rs62262517,rs9311433); (rs6414613,rs9311433); (rs6414613,rs9311433); (rs6768433,rs9311433); (rs6768433,rs9311433); (rs7616815,rs9311433); (rs7616815,rs9311433); (rs7647093,rs9311433); (rs7647093,rs9311433); (rs9841640,rs9311433); (rs9841640,rs9311433); (rs4292260,rs974495); (rs4292260,rs974495); (rs56324858,rs974495); (rs56324858,rs974495); (rs9817807,rs974495); (rs9817807,rs974495); (rs9865051,rs974495); (rs9865051,rs974495); (rs4292260,rs9811047); (rs56324858,rs9811047); (rs9817807,rs9811047); (rs9865051,rs9811047); (rs4292260,rs9812360); (rs56324858,rs9812360); (rs9817807,rs9812360); (rs9865051,rs9812360); (rs4292260,rs9817807); (rs56324858,rs9817807); (rs9817807,rs9817807); (rs9865051,rs9817807); (rs4292260,rs9842132); (rs4292260,rs9842132); (rs56324858,rs9842132); (rs56324858,rs9842132); (rs9817807,rs9842132); (rs9817807,rs9842132); (rs9865051,rs9842132); (rs9865051,rs9842132); (rs13064911,rs9846123); (rs13064911,rs9846123); (rs4513485,rs9846123); (rs4513485,rs9846123); (rs4974091,rs9846123); (rs4974091,rs9846123); (rs62262517,rs9846123); (rs62262517,rs9846123); (rs6414613,rs9846123); (rs6414613,rs9846123); (rs6768433,rs9846123); (rs6768433,rs9846123); (rs7616815,rs9846123); (rs7616815,rs9846123); (rs7647093,rs9846123); (rs7647093,rs9846123); (rs9841640,rs9846123); (rs9841640,rs9846123); (rs4292260,rs9847585); (rs4292260,rs9847585); (rs56324858,rs9847585); (rs56324858,rs9847585); (rs9817807,rs9847585); (rs9817807,rs9847585); (rs9865051,rs9847585); (rs9865051,rs9847585); (rs4292260,rs9860285); (rs56324858,rs9860285); (rs9817807,rs9860285); (rs9865051,rs9860285); (rs13064911,rs9876848); (rs4513485,rs9876848); (rs4974091,rs9876848); (rs62262517,rs9876848); (rs6414613,rs9876848); (rs6768433,rs9876848); (rs7616815,rs9876848); (rs7647093,rs9876848); (rs9841640,rs9876848); (rs4974081,rs9882443); (rs6772452,rs9882443)	1; 1; 0.9; 0.9; 1; 1; 0.996; 0.996; 0.996; 0.996; 1; 1; 0.996; 0.996; 1; 1; 0.996; 0.996; 0.873; 0.966; 0.835; 0.938; 0.894; 0.801; 0.828; 1; 0.832; 0.978; 0.978; 0.922; 0.922; 0.978; 0.978; 0.974; 0.974; 0.974; 0.974; 0.978; 0.978; 0.974; 0.974; 0.978; 0.978; 0.974; 0.974; 0.807; 0.823; 0.994; 0.828; 0.801; 0.961; 0.827; 0.801; 0.828; 1; 0.832; 0.863; 0.996; 0.996; 0.996; 0.904; 0.904; 0.904; 0.996; 0.996; 0.996; 1; 1; 1; 1; 1; 1; 0.996; 0.996; 0.996; 0.991; 0.991; 0.991; 0.996; 0.996; 0.996; 1; 1; 1; 0.889; 0.828; 0.889; 0.885; 0.885; 0.889; 0.893; 0.889; 0.885; 0.901; 0.839; 0.901; 0.897; 0.897; 0.901; 0.905; 0.901; 0.897; 0.844; 0.845; 0.881; 0.881; 0.988; 0.988; 0.853; 0.853; 0.96; 0.96; 0.859; 0.859; 1; 0.9; 1; 0.996; 0.996; 1; 0.996; 1; 0.996; 1; 0.9; 1; 0.996; 0.996; 1; 0.996; 1; 0.996; 0.807; 0.823; 0.994; 0.828; 0.901; 0.901; 0.839; 0.839; 0.901; 0.901; 0.897; 0.897; 0.897; 0.897; 0.901; 0.901; 0.905; 0.905; 0.901; 0.901; 0.897; 0.897; 0.807; 0.823; 0.994; 0.828; 1; 1; 0.9; 0.9; 1; 1; 0.996; 0.996; 0.996; 0.996; 1; 1; 0.996; 0.996; 1; 1; 0.996; 0.996; 0.917; 0.973; 0.917; 0.922; 0.922; 0.917; 0.913; 0.917; 0.922; 0.974; 0.974; 0.918; 0.918; 0.974; 0.974; 0.969; 0.969; 0.969; 0.969; 0.974; 0.974; 0.978; 0.978; 0.974; 0.974; 0.969; 0.969; 0.917; 0.973; 0.917; 0.922; 0.922; 0.917; 0.913; 0.917; 0.922; 1; 0.892; 0.957; 0.865; 0.801; 0.952; 0.863; 0.863; 0.913; 0.969; 0.913; 0.918; 0.918; 0.913; 0.909; 0.913; 0.918; 0.863; 0.801; 0.839; 0.989; 0.822; 0.807; 0.823; 0.994; 0.828; 0.885; 0.885; 0.885; 0.832; 0.832; 0.832; 0.885; 0.885; 0.885; 0.881; 0.881; 0.881; 0.881; 0.881; 0.881; 0.885; 0.885; 0.885; 0.889; 0.889; 0.889; 0.885; 0.885; 0.885; 0.881; 0.881; 0.881; 0.885; 0.885; 0.832; 0.832; 0.885; 0.885; 0.881; 0.881; 0.881; 0.881; 0.885; 0.885; 0.889; 0.889; 0.885; 0.885; 0.881; 0.881; 0.859; 0.969; 0.969; 0.887; 0.887; 0.951; 0.951; 0.882; 0.882; 0.807; 0.807; 0.946; 0.946; 0.897; 0.801; 0.801; 0.828; 0.828; 1; 1; 0.832; 0.832; 0.996; 0.996; 0.904; 0.904; 0.996; 0.996; 1; 1; 1; 1; 0.996; 0.996; 0.991; 0.991; 0.996; 0.996; 1; 1; 0.892; 1; 0.864; 0.96; 0.87; 0.952; 0.952; 0.946; 0.946; 0.952; 0.952; 0.947; 0.947; 0.947; 0.947; 0.952; 0.952; 0.947; 0.947; 0.952; 0.952; 0.947; 0.947; 1; 1; 1; 0.9; 0.9; 0.9; 1; 1; 1; 0.996; 0.996; 0.996; 0.996; 0.996; 0.996; 1; 1; 1; 0.996; 0.996; 0.996; 1; 1; 1; 0.996; 0.996; 0.996; 0.881; 0.881; 0.988; 0.988; 0.853; 0.853; 0.96; 0.96; 0.859; 0.859; 0.819; 0.819; 0.819; 0.989; 0.989; 0.989; 0.823; 0.823; 0.823; 0.996; 0.996; 0.904; 0.904; 0.996; 0.996; 1; 1; 1; 1; 0.996; 0.996; 0.991; 0.991; 0.996; 0.996; 1; 1; 1; 0.834; 0.996; 0.904; 0.996; 1; 1; 0.996; 0.991; 0.996; 1; 0.996; 0.996; 0.904; 0.904; 0.996; 0.996; 1; 1; 1; 1; 0.996; 0.996; 0.991; 0.991; 0.996; 0.996; 1; 1; 0.801; 0.828; 1; 0.832; 0.925; 0.865; 0.96; 0.837; 1; 0.832; 0.9; 0.9; 1; 1; 0.9; 0.9; 0.904; 0.904; 0.904; 0.904; 0.9; 0.9; 0.895; 0.895; 0.9; 0.9; 0.904; 0.904; 1; 0.9; 1; 0.996; 0.996; 1; 0.996; 1; 0.996; 1; 0.9; 1; 0.996; 0.996; 1; 0.996; 1; 0.996; 0.996; 0.904; 0.996; 1; 1; 0.996; 0.991; 0.996; 1; 0.844; 0.844; 0.807; 0.823; 0.994; 0.828; 0.881; 0.977; 0.842; 0.96; 0.848; 0.951; 0.87; 0.957; 0.865; 0.812; 0.929; 0.872; 0.856; 0.802; 0.834; 0.856; 0.856; 0.965; 0.965; 0.828; 0.828; 0.926; 0.926; 0.835; 0.835; 0.863; 0.971; 0.846; 0.966; 0.841; 1; 0.9; 1; 0.996; 0.996; 1; 0.996; 1; 0.996; 0.931; 0.814; 1; 0.9; 1; 0.996; 0.996; 1; 0.996; 1; 0.996; 0.807; 0.834; 0.983; 0.817; 0.974; 0.927; 0.974; 0.978; 0.978; 0.974; 0.969; 0.974; 0.978; 0.996; 0.895; 0.996; 0.991; 0.991; 0.996; 1; 0.996; 0.991; 0.978; 0.922; 0.978; 0.974; 0.974; 0.978; 0.974; 0.978; 0.974; 0.978; 0.978; 0.913; 0.913; 0.978; 0.978; 0.974; 0.974; 0.974; 0.974; 0.978; 0.978; 0.982; 0.982; 0.978; 0.978; 0.974; 0.974; 0.892; 1; 0.9; 1; 0.996; 0.996; 1; 0.996; 1; 0.996; 1; 1; 0.9; 0.9; 1; 1; 0.996; 0.996; 0.996; 0.996; 1; 1; 0.996; 0.996; 1; 1; 0.996; 0.996; 1; 1; 0.9; 0.9; 1; 1; 0.996; 0.996; 0.996; 0.996; 1; 1; 0.996; 0.996; 1; 1; 0.996; 0.996; 0.996; 0.996; 0.895; 0.895; 0.996; 0.996; 0.991; 0.991; 0.991; 0.991; 0.996; 0.996; 1; 1; 0.996; 0.996; 0.991; 0.991; 1; 1; 0.9; 0.9; 1; 1; 0.996; 0.996; 0.996; 0.996; 1; 1; 0.996; 0.996; 1; 1; 0.996; 0.996; 0.881; 0.988; 0.853; 0.96; 0.859; 0.808; 0.835; 0.967; 0.808; 0.801; 0.801; 0.839; 0.839; 0.989; 0.989; 0.822; 0.822; 0.887; 0.983; 0.848; 0.966; 0.854; 0.881; 0.988; 0.853; 0.96; 0.859; 0.863; 0.971; 0.846; 0.966; 0.841; 0.996; 0.996; 0.895; 0.895; 0.996; 0.996; 0.991; 0.991; 0.991; 0.991; 0.996; 0.996; 1; 1; 0.996; 0.996; 0.991; 0.991; 0.807; 0.807; 0.823; 0.823; 0.994; 0.994; 0.828; 0.828; 0.813; 0.819; 0.978; 0.844; 0.801; 0.828; 1; 0.832; 0.801; 0.828; 1; 0.832; 0.801; 0.801; 0.828; 0.828; 1; 1; 0.832; 0.832; 0.996; 0.996; 0.904; 0.904; 0.996; 0.996; 1; 1; 1; 1; 0.996; 0.996; 0.991; 0.991; 0.996; 0.996; 1; 1; 0.807; 0.807; 0.823; 0.823; 0.994; 0.994; 0.828; 0.828; 0.8; 0.805; 0.967; 0.831; 0.996; 0.895; 0.996; 0.991; 0.991; 0.996; 1; 0.996; 0.991; 0.898; 0.904	all_causeHF;HFrEF	CCDC36; WDR6; GMPPB; QRICH1; ARIH2; KLHDC8B; AMT; DALRD3; CCDC71; NCKIPSD; NDUFAF3; TRAIP; C3orf62; RNF123; TCTA; RHOA	0	16	(rs4292260,rs10780033); (rs4292260,rs10780033); (rs4974081,rs10780033); (rs4974081,rs10780033); (rs56324858,rs10780033); (rs56324858,rs10780033); (rs6772452,rs10780033); (rs6772452,rs10780033); (rs9865051,rs10780033); (rs9865051,rs10780033); (rs62262671,rs1078341); (rs9817807,rs1078341); (rs13064911,rs11130181); (rs4513485,rs11130181); (rs4974091,rs11130181); (rs62262517,rs11130181); (rs6414613,rs11130181); (rs6768433,rs11130181); (rs7616815,rs11130181); (rs7647093,rs11130181); (rs9817807,rs11130181); (rs9841640,rs11130181); (rs13064911,rs11130182); (rs13064911,rs11130182); (rs4513485,rs11130182); (rs4513485,rs11130182); (rs4974091,rs11130182); (rs4974091,rs11130182); (rs62262517,rs11130182); (rs62262517,rs11130182); (rs6414613,rs11130182); (rs6414613,rs11130182); (rs6768433,rs11130182); (rs6768433,rs11130182); (rs7616815,rs11130182); (rs7616815,rs11130182); (rs7647093,rs11130182); (rs7647093,rs11130182); (rs9841640,rs11130182); (rs9841640,rs11130182); (rs4513485,rs11130190); (rs4974081,rs11130190); (rs6772452,rs11130190); (rs4292260,rs11705737); (rs4292260,rs11705737); (rs4974081,rs11705737); (rs4974081,rs11705737); (rs56324858,rs11705737); (rs56324858,rs11705737); (rs6772452,rs11705737); (rs6772452,rs11705737); (rs9865051,rs11705737); (rs9865051,rs11705737); (rs4513485,rs11715060); (rs4974081,rs11715060); (rs6772452,rs11715060); (rs4292260,rs11720542); (rs4513485,rs11720542); (rs4974081,rs11720542); (rs6772452,rs11720542); (rs4513485,rs11720657); (rs4974081,rs11720657); (rs6772452,rs11720657); (rs13064911,rs12490393); (rs4292260,rs12490393); (rs4974091,rs12490393); (rs56324858,rs12490393); (rs62262517,rs12490393); (rs6414613,rs12490393); (rs6768433,rs12490393); (rs6772452,rs12490393); (rs7616815,rs12490393); (rs7647093,rs12490393); (rs9817807,rs12490393); (rs9841640,rs12490393); (rs9865051,rs12490393); (rs4292260,rs12491743); (rs4292260,rs12491743); (rs4292260,rs12491743); (rs4974081,rs12491743); (rs4974081,rs12491743); (rs4974081,rs12491743); (rs56324858,rs12491743); (rs56324858,rs12491743); (rs56324858,rs12491743); (rs6772452,rs12491743); (rs6772452,rs12491743); (rs6772452,rs12491743); (rs9865051,rs12491743); (rs9865051,rs12491743); (rs9865051,rs12491743); (rs4292260,rs12493578); (rs4974081,rs12493578); (rs56324858,rs12493578); (rs6772452,rs12493578); (rs9865051,rs12493578); (rs4292260,rs12497850); (rs4974081,rs12497850); (rs56324858,rs12497850); (rs6772452,rs12497850); (rs9865051,rs12497850); (rs13064911,rs12629759); (rs4292260,rs12629759); (rs4974091,rs12629759); (rs56324858,rs12629759); (rs62262517,rs12629759); (rs6414613,rs12629759); (rs6768433,rs12629759); (rs7616815,rs12629759); (rs7647093,rs12629759); (rs9817807,rs12629759); (rs9841640,rs12629759); (rs9865051,rs12629759); (rs13064911,rs12637576); (rs4292260,rs12637576); (rs4974091,rs12637576); (rs56324858,rs12637576); (rs62262517,rs12637576); (rs6414613,rs12637576); (rs6768433,rs12637576); (rs7616815,rs12637576); (rs7647093,rs12637576); (rs9817807,rs12637576); (rs9841640,rs12637576); (rs9865051,rs12637576); (rs13064911,rs12715430); (rs13064911,rs12715430); (rs4513485,rs12715430); (rs4513485,rs12715430); (rs4974091,rs12715430); (rs4974091,rs12715430); (rs62262517,rs12715430); (rs62262517,rs12715430); (rs6414613,rs12715430); (rs6414613,rs12715430); (rs6768433,rs12715430); (rs6768433,rs12715430); (rs7616815,rs12715430); (rs7616815,rs12715430); (rs7647093,rs12715430); (rs7647093,rs12715430); (rs9817807,rs12715430); (rs9817807,rs12715430); (rs9841640,rs12715430); (rs9841640,rs12715430); (rs4292260,rs13064883); (rs4974081,rs13064883); (rs56324858,rs13064883); (rs6772452,rs13064883); (rs9865051,rs13064883); (rs4292260,rs13076394); (rs4974081,rs13076394); (rs56324858,rs13076394); (rs6772452,rs13076394); (rs9865051,rs13076394); (rs4513485,rs13096474); (rs4974081,rs13096474); (rs6772452,rs13096474); (rs4292260,rs1352420); (rs4292260,rs1352420); (rs4974081,rs1352420); (rs4974081,rs1352420); (rs56324858,rs1352420); (rs56324858,rs1352420); (rs6772452,rs1352420); (rs6772452,rs1352420); (rs9865051,rs1352420); (rs9865051,rs1352420); (rs62262671,rs1352889); (rs9817807,rs1352889); (rs62262671,rs148383796); (rs9817807,rs148383796); (rs62262671,rs1491983); (rs9817807,rs1491983); (rs62262671,rs1799844); (rs9817807,rs1799844); (rs62262671,rs1996663); (rs9817807,rs1996663); (rs4513485,rs2329025); (rs4974081,rs2329025); (rs6772452,rs2329025); (rs4292260,rs28642807); (rs4292260,rs28642807); (rs4974081,rs28642807); (rs4974081,rs28642807); (rs56324858,rs28642807); (rs56324858,rs28642807); (rs6772452,rs28642807); (rs6772452,rs28642807); (rs9865051,rs28642807); (rs9865051,rs28642807); (rs4292260,rs3212); (rs4974081,rs3212); (rs56324858,rs3212); (rs6772452,rs3212); (rs9817807,rs3212); (rs9865051,rs3212); (rs62262671,rs35129566); (rs9817807,rs35129566); (rs4292260,rs3774628); (rs4292260,rs3774628); (rs4974081,rs3774628); (rs4974081,rs3774628); (rs56324858,rs3774628); (rs56324858,rs3774628); (rs6772452,rs3774628); (rs6772452,rs3774628); (rs9865051,rs3774628); (rs9865051,rs3774628); (rs4292260,rs4279134); (rs4974081,rs4279134); (rs56324858,rs4279134); (rs6772452,rs4279134); (rs9817807,rs4279134); (rs9865051,rs4279134); (rs13064911,rs4292260); (rs4513485,rs4292260); (rs4974091,rs4292260); (rs62262517,rs4292260); (rs62262671,rs4292260); (rs6414613,rs4292260); (rs6768433,rs4292260); (rs7616815,rs4292260); (rs7647093,rs4292260); (rs9841640,rs4292260); (rs13064911,rs4308307); (rs13064911,rs4308307); (rs4292260,rs4308307); (rs4292260,rs4308307); (rs4974091,rs4308307); (rs4974091,rs4308307); (rs56324858,rs4308307); (rs56324858,rs4308307); (rs62262517,rs4308307); (rs62262517,rs4308307); (rs6414613,rs4308307); (rs6414613,rs4308307); (rs6768433,rs4308307); (rs6768433,rs4308307); (rs6772452,rs4308307); (rs6772452,rs4308307); (rs7616815,rs4308307); (rs7616815,rs4308307); (rs7647093,rs4308307); (rs7647093,rs4308307); (rs9817807,rs4308307); (rs9817807,rs4308307); (rs9841640,rs4308307); (rs9841640,rs4308307); (rs9865051,rs4308307); (rs9865051,rs4308307); (rs4292260,rs4364202); (rs4974081,rs4364202); (rs56324858,rs4364202); (rs6772452,rs4364202); (rs9817807,rs4364202); (rs9865051,rs4364202); (rs13064911,rs4536858); (rs4292260,rs4536858); (rs4974091,rs4536858); (rs56324858,rs4536858); (rs62262517,rs4536858); (rs6414613,rs4536858); (rs6768433,rs4536858); (rs6772452,rs4536858); (rs7616815,rs4536858); (rs7647093,rs4536858); (rs9817807,rs4536858); (rs9841640,rs4536858); (rs9865051,rs4536858); (rs4513485,rs4855837); (rs4974081,rs4855837); (rs6772452,rs4855837); (rs4513485,rs4855869); (rs4974081,rs4855869); (rs6772452,rs4855869); (rs62262671,rs4855882); (rs9817807,rs4855882); (rs62262671,rs4855885); (rs9817807,rs4855885); (rs4292260,rs4858798); (rs4292260,rs4858798); (rs4292260,rs4858798); (rs4974081,rs4858798); (rs4974081,rs4858798); (rs4974081,rs4858798); (rs56324858,rs4858798); (rs56324858,rs4858798); (rs56324858,rs4858798); (rs6772452,rs4858798); (rs6772452,rs4858798); (rs6772452,rs4858798); (rs9865051,rs4858798); (rs9865051,rs4858798); (rs9865051,rs4858798); (rs4292260,rs4858828); (rs4292260,rs4858828); (rs4974081,rs4858828); (rs4974081,rs4858828); (rs56324858,rs4858828); (rs56324858,rs4858828); (rs6772452,rs4858828); (rs6772452,rs4858828); (rs9865051,rs4858828); (rs9865051,rs4858828); (rs13064911,rs4955418); (rs4292260,rs4955418); (rs4974091,rs4955418); (rs56324858,rs4955418); (rs62262517,rs4955418); (rs6414613,rs4955418); (rs6768433,rs4955418); (rs6772452,rs4955418); (rs7616815,rs4955418); (rs7647093,rs4955418); (rs9817807,rs4955418); (rs9841640,rs4955418); (rs9865051,rs4955418); (rs13064911,rs4955420); (rs4513485,rs4955420); (rs4974091,rs4955420); (rs62262517,rs4955420); (rs6414613,rs4955420); (rs6768433,rs4955420); (rs7616815,rs4955420); (rs7647093,rs4955420); (rs9841640,rs4955420); (rs13064911,rs4955426); (rs13064911,rs4955426); (rs4513485,rs4955426); (rs4513485,rs4955426); (rs4974091,rs4955426); (rs4974091,rs4955426); (rs62262517,rs4955426); (rs62262517,rs4955426); (rs6414613,rs4955426); (rs6414613,rs4955426); (rs6768433,rs4955426); (rs6768433,rs4955426); (rs7616815,rs4955426); (rs7616815,rs4955426); (rs7647093,rs4955426); (rs7647093,rs4955426); (rs9841640,rs4955426); (rs9841640,rs4955426); (rs4292260,rs4955427); (rs4974081,rs4955427); (rs56324858,rs4955427); (rs6772452,rs4955427); (rs9865051,rs4955427); (rs4513485,rs4955440); (rs4974081,rs4955440); (rs6772452,rs4955440); (rs4292260,rs4974080); (rs4292260,rs4974080); (rs4974081,rs4974080); (rs4974081,rs4974080); (rs56324858,rs4974080); (rs56324858,rs4974080); (rs6772452,rs4974080); (rs6772452,rs4974080); (rs9865051,rs4974080); (rs9865051,rs4974080); (rs13064911,rs4974081); (rs4513485,rs4974081); (rs4974091,rs4974081); (rs62262517,rs4974081); (rs6414613,rs4974081); (rs6768433,rs4974081); (rs7616815,rs4974081); (rs7647093,rs4974081); (rs9817807,rs4974081); (rs9841640,rs4974081); (rs4292260,rs4974084); (rs4292260,rs4974084); (rs4974081,rs4974084); (rs4974081,rs4974084); (rs56324858,rs4974084); (rs56324858,rs4974084); (rs6772452,rs4974084); (rs6772452,rs4974084); (rs9865051,rs4974084); (rs9865051,rs4974084); (rs4292260,rs4974091); (rs4292260,rs4974091); (rs4292260,rs4974091); (rs4974081,rs4974091); (rs4974081,rs4974091); (rs4974081,rs4974091); (rs56324858,rs4974091); (rs56324858,rs4974091); (rs56324858,rs4974091); (rs6772452,rs4974091); (rs6772452,rs4974091); (rs6772452,rs4974091); (rs9865051,rs4974091); (rs9865051,rs4974091); (rs9865051,rs4974091); (rs62262671,rs59357103); (rs9817807,rs59357103); (rs13064911,rs62259536); (rs13064911,rs62259536); (rs4513485,rs62259536); (rs4513485,rs62259536); (rs4974091,rs62259536); (rs4974091,rs62259536); (rs62262517,rs62259536); (rs62262517,rs62259536); (rs6414613,rs62259536); (rs6414613,rs62259536); (rs6768433,rs62259536); (rs6768433,rs62259536); (rs7616815,rs62259536); (rs7616815,rs62259536); (rs7647093,rs62259536); (rs7647093,rs62259536); (rs9817807,rs62259536); (rs9817807,rs62259536); (rs9841640,rs62259536); (rs9841640,rs62259536); (rs4292260,rs62259943); (rs4292260,rs62259943); (rs4292260,rs62259943); (rs4513485,rs62259943); (rs4513485,rs62259943); (rs4513485,rs62259943); (rs4974081,rs62259943); (rs4974081,rs62259943); (rs4974081,rs62259943); (rs6772452,rs62259943); (rs6772452,rs62259943); (rs6772452,rs62259943); (rs4292260,rs62262517); (rs4292260,rs62262517); (rs4974081,rs62262517); (rs4974081,rs62262517); (rs56324858,rs62262517); (rs56324858,rs62262517); (rs6772452,rs62262517); (rs6772452,rs62262517); (rs9865051,rs62262517); (rs9865051,rs62262517); (rs4292260,rs62262671); (rs56324858,rs62262671); (rs9817807,rs62262673); (rs62262671,rs62262730); (rs9817807,rs62262730); (rs4292260,rs6414613); (rs4974081,rs6414613); (rs56324858,rs6414613); (rs6772452,rs6414613); (rs9865051,rs6414613); (rs4292260,rs6446205); (rs4292260,rs6446205); (rs4974081,rs6446205); (rs4974081,rs6446205); (rs56324858,rs6446205); (rs56324858,rs6446205); (rs6772452,rs6446205); (rs6772452,rs6446205); (rs9865051,rs6446205); (rs9865051,rs6446205); (rs4513485,rs6446262); (rs4974081,rs6446262); (rs6772452,rs6446262); (rs13064911,rs6772452); (rs4513485,rs6772452); (rs4974091,rs6772452); (rs62262517,rs6772452); (rs6414613,rs6772452); (rs6768433,rs6772452); (rs7616815,rs6772452); (rs7647093,rs6772452); (rs9817807,rs6772452); (rs9841640,rs6772452); (rs4292260,rs6779394); (rs4292260,rs6779394); (rs4974081,rs6779394); (rs4974081,rs6779394); (rs56324858,rs6779394); (rs56324858,rs6779394); (rs6772452,rs6779394); (rs6772452,rs6779394); (rs9817807,rs6779394); (rs9817807,rs6779394); (rs9865051,rs6779394); (rs9865051,rs6779394); (rs4292260,rs6786665); (rs4974081,rs6786665); (rs56324858,rs6786665); (rs6772452,rs6786665); (rs9865051,rs6786665); (rs4292260,rs6791234); (rs4974081,rs6791234); (rs56324858,rs6791234); (rs6772452,rs6791234); (rs9865051,rs6791234); (rs4292260,rs6795025); (rs4974081,rs6795025); (rs56324858,rs6795025); (rs6772452,rs6795025); (rs9865051,rs6795025); (rs13064911,rs6795756); (rs13064911,rs6795756); (rs4292260,rs6795756); (rs4292260,rs6795756); (rs4974091,rs6795756); (rs4974091,rs6795756); (rs56324858,rs6795756); (rs56324858,rs6795756); (rs62262517,rs6795756); (rs62262517,rs6795756); (rs6414613,rs6795756); (rs6414613,rs6795756); (rs6768433,rs6795756); (rs6768433,rs6795756); (rs7616815,rs6795756); (rs7616815,rs6795756); (rs7647093,rs6795756); (rs7647093,rs6795756); (rs9817807,rs6795756); (rs9817807,rs6795756); (rs9841640,rs6795756); (rs9841640,rs6795756); (rs9865051,rs6795756); (rs9865051,rs6795756); (rs4513485,rs6796147); (rs4974081,rs6796147); (rs6772452,rs6796147); (rs13064911,rs6796790); (rs4513485,rs6796790); (rs4974091,rs6796790); (rs62262517,rs6796790); (rs6414613,rs6796790); (rs6768433,rs6796790); (rs7616815,rs6796790); (rs7647093,rs6796790); (rs9817807,rs6796790); (rs9841640,rs6796790); (rs62262671,rs6797299); (rs9817807,rs6797299); (rs13064911,rs6803264); (rs4513485,rs6803264); (rs4974091,rs6803264); (rs62262517,rs6803264); (rs6414613,rs6803264); (rs6768433,rs6803264); (rs7616815,rs6803264); (rs7647093,rs6803264); (rs9841640,rs6803264); (rs62262671,rs6804970); (rs9817807,rs6804970); (rs13064911,rs6806356); (rs4292260,rs6806356); (rs4513485,rs6806356); (rs4974091,rs6806356); (rs56324858,rs6806356); (rs62262517,rs6806356); (rs6414613,rs6806356); (rs6768433,rs6806356); (rs7616815,rs6806356); (rs7647093,rs6806356); (rs9817807,rs6806356); (rs9841640,rs6806356); (rs9817807,rs6809879); (rs13064911,rs7100); (rs4513485,rs7100); (rs4974091,rs7100); (rs62262517,rs7100); (rs6414613,rs7100); (rs6768433,rs7100); (rs7616815,rs7100); (rs7647093,rs7100); (rs9817807,rs7100); (rs9841640,rs7100); (rs13064911,rs7429596); (rs4513485,rs7429596); (rs4974091,rs7429596); (rs62262517,rs7429596); (rs6414613,rs7429596); (rs6768433,rs7429596); (rs7616815,rs7429596); (rs7647093,rs7429596); (rs9817807,rs7429596); (rs9841640,rs7429596); (rs4292260,rs7612459); (rs4974081,rs7612459); (rs56324858,rs7612459); (rs6772452,rs7612459); (rs9865051,rs7612459); (rs4292260,rs7619016); (rs4513485,rs7619016); (rs4974081,rs7619016); (rs56324858,rs7619016); (rs6772452,rs7619016); (rs4292260,rs7621015); (rs4974081,rs7621015); (rs56324858,rs7621015); (rs6772452,rs7621015); (rs9865051,rs7621015); (rs4292260,rs7626445); (rs4974081,rs7626445); (rs56324858,rs7626445); (rs6772452,rs7626445); (rs9865051,rs7626445); (rs4292260,rs7627404); (rs4974081,rs7627404); (rs56324858,rs7627404); (rs6772452,rs7627404); (rs9865051,rs7627404); (rs4292260,rs7628719); (rs4974081,rs7628719); (rs56324858,rs7628719); (rs6772452,rs7628719); (rs9865051,rs7628719); (rs4292260,rs7630742); (rs4292260,rs7630742); (rs4974081,rs7630742); (rs4974081,rs7630742); (rs56324858,rs7630742); (rs56324858,rs7630742); (rs6772452,rs7630742); (rs6772452,rs7630742); (rs9865051,rs7630742); (rs9865051,rs7630742); (rs4292260,rs7631586); (rs4974081,rs7631586); (rs56324858,rs7631586); (rs6772452,rs7631586); (rs9865051,rs7631586); (rs4292260,rs7636057); (rs4974081,rs7636057); (rs56324858,rs7636057); (rs6772452,rs7636057); (rs9865051,rs7636057); (rs4292260,rs7639332); (rs4292260,rs7639332); (rs4974081,rs7639332); (rs4974081,rs7639332); (rs56324858,rs7639332); (rs56324858,rs7639332); (rs6772452,rs7639332); (rs6772452,rs7639332); (rs9865051,rs7639332); (rs9865051,rs7639332); (rs4292260,rs7647093); (rs4292260,rs7647093); (rs4974081,rs7647093); (rs4974081,rs7647093); (rs56324858,rs7647093); (rs56324858,rs7647093); (rs6772452,rs7647093); (rs6772452,rs7647093); (rs9865051,rs7647093); (rs9865051,rs7647093); (rs4292260,rs7647812); (rs4292260,rs7647812); (rs4974081,rs7647812); (rs4974081,rs7647812); (rs56324858,rs7647812); (rs56324858,rs7647812); (rs6772452,rs7647812); (rs6772452,rs7647812); (rs9865051,rs7647812); (rs9865051,rs7647812); (rs4292260,rs7649458); (rs4292260,rs7649458); (rs4974081,rs7649458); (rs4974081,rs7649458); (rs56324858,rs7649458); (rs56324858,rs7649458); (rs6772452,rs7649458); (rs6772452,rs7649458); (rs9865051,rs7649458); (rs9865051,rs7649458); (rs13064911,rs7653408); (rs4513485,rs7653408); (rs4974091,rs7653408); (rs62262517,rs7653408); (rs6414613,rs7653408); (rs6768433,rs7653408); (rs7616815,rs7653408); (rs7647093,rs7653408); (rs9817807,rs7653408); (rs9841640,rs7653408); (rs4513485,rs77648866); (rs4974081,rs77648866); (rs6772452,rs77648866); (rs4513485,rs77732533); (rs4513485,rs77732533); (rs4974081,rs77732533); (rs4974081,rs77732533); (rs6772452,rs77732533); (rs6772452,rs77732533); (rs13064911,rs9284885); (rs4513485,rs9284885); (rs4974091,rs9284885); (rs62262517,rs9284885); (rs6414613,rs9284885); (rs6768433,rs9284885); (rs7616815,rs9284885); (rs7647093,rs9284885); (rs9817807,rs9284885); (rs9841640,rs9284885); (rs13064911,rs9284886); (rs4513485,rs9284886); (rs4974091,rs9284886); (rs62262517,rs9284886); (rs6414613,rs9284886); (rs6768433,rs9284886); (rs7616815,rs9284886); (rs7647093,rs9284886); (rs9817807,rs9284886); (rs9841640,rs9284886); (rs13064911,rs9311431); (rs4513485,rs9311431); (rs4974091,rs9311431); (rs62262517,rs9311431); (rs6414613,rs9311431); (rs6768433,rs9311431); (rs7616815,rs9311431); (rs7647093,rs9311431); (rs9817807,rs9311431); (rs9841640,rs9311431); (rs4292260,rs9311433); (rs4292260,rs9311433); (rs4974081,rs9311433); (rs4974081,rs9311433); (rs56324858,rs9311433); (rs56324858,rs9311433); (rs6772452,rs9311433); (rs6772452,rs9311433); (rs9865051,rs9311433); (rs9865051,rs9311433); (rs4292260,rs9586); (rs4974081,rs9586); (rs56324858,rs9586); (rs6772452,rs9586); (rs9817807,rs9586); (rs9865051,rs9586); (rs4513485,rs974495); (rs4513485,rs974495); (rs4974081,rs974495); (rs4974081,rs974495); (rs6772452,rs974495); (rs6772452,rs974495); (rs4513485,rs9811047); (rs4974081,rs9811047); (rs6772452,rs9811047); (rs4513485,rs9812360); (rs4974081,rs9812360); (rs6772452,rs9812360); (rs4513485,rs9817807); (rs4974081,rs9817807); (rs6772452,rs9817807); (rs4513485,rs9842132); (rs4513485,rs9842132); (rs4974081,rs9842132); (rs4974081,rs9842132); (rs6772452,rs9842132); (rs6772452,rs9842132); (rs4292260,rs9846123); (rs4292260,rs9846123); (rs4974081,rs9846123); (rs4974081,rs9846123); (rs56324858,rs9846123); (rs56324858,rs9846123); (rs6772452,rs9846123); (rs6772452,rs9846123); (rs9865051,rs9846123); (rs9865051,rs9846123); (rs4513485,rs9847585); (rs4974081,rs9847585); (rs6772452,rs9847585); (rs4513485,rs9860285); (rs4974081,rs9860285); (rs6772452,rs9860285); (rs62262671,rs9870755); (rs9817807,rs9870755); (rs4292260,rs9876848); (rs4974081,rs9876848); (rs56324858,rs9876848); (rs6772452,rs9876848); (rs9865051,rs9876848); (rs13064911,rs9882443); (rs4292260,rs9882443); (rs4513485,rs9882443); (rs4974091,rs9882443); (rs56324858,rs9882443); (rs62262517,rs9882443); (rs6414613,rs9882443); (rs6768433,rs9882443); (rs7616815,rs9882443); (rs7647093,rs9882443); (rs9817807,rs9882443); (rs9841640,rs9882443); (rs9865051,rs9882443)	0.498; 0.498; 0.551; 0.551; 0.473; 0.473; 0.562; 0.562; 0.473; 0.473; 0.799; 0.462; 0.533; 0.481; 0.533; 0.538; 0.538; 0.533; 0.529; 0.533; 0.748; 0.538; 0.644; 0.644; 0.727; 0.727; 0.644; 0.644; 0.648; 0.648; 0.648; 0.648; 0.644; 0.644; 0.64; 0.64; 0.644; 0.644; 0.648; 0.648; 0.432; 0.727; 0.703; 0.487; 0.487; 0.539; 0.539; 0.462; 0.462; 0.55; 0.55; 0.498; 0.498; 0.435; 0.723; 0.708; 0.795; 0.428; 0.722; 0.688; 0.432; 0.727; 0.703; 0.77; 0.462; 0.77; 0.439; 0.774; 0.774; 0.77; 0.4; 0.767; 0.77; 0.526; 0.774; 0.473; 0.503; 0.503; 0.503; 0.556; 0.556; 0.556; 0.478; 0.478; 0.478; 0.56; 0.56; 0.56; 0.477; 0.477; 0.477; 0.437; 0.487; 0.413; 0.49; 0.44; 0.443; 0.493; 0.419; 0.497; 0.446; 0.752; 0.456; 0.752; 0.447; 0.756; 0.756; 0.752; 0.748; 0.752; 0.534; 0.756; 0.466; 0.753; 0.453; 0.753; 0.443; 0.757; 0.757; 0.753; 0.749; 0.753; 0.529; 0.757; 0.462; 0.559; 0.559; 0.461; 0.461; 0.559; 0.559; 0.556; 0.556; 0.556; 0.556; 0.559; 0.559; 0.554; 0.554; 0.559; 0.559; 0.717; 0.717; 0.556; 0.556; 0.498; 0.551; 0.473; 0.562; 0.473; 0.498; 0.551; 0.473; 0.562; 0.473; 0.435; 0.723; 0.708; 0.443; 0.443; 0.493; 0.493; 0.419; 0.419; 0.497; 0.497; 0.446; 0.446; 0.799; 0.462; 0.769; 0.453; 0.64; 0.558; 0.774; 0.449; 0.793; 0.458; 0.435; 0.723; 0.708; 0.498; 0.498; 0.551; 0.551; 0.473; 0.473; 0.562; 0.562; 0.473; 0.473; 0.545; 0.468; 0.519; 0.471; 0.406; 0.512; 0.799; 0.462; 0.481; 0.481; 0.534; 0.534; 0.457; 0.457; 0.545; 0.545; 0.492; 0.492; 0.545; 0.468; 0.519; 0.471; 0.406; 0.512; 0.498; 0.531; 0.498; 0.503; 0.4; 0.503; 0.498; 0.492; 0.498; 0.503; 0.77; 0.77; 0.462; 0.462; 0.77; 0.77; 0.439; 0.439; 0.774; 0.774; 0.774; 0.774; 0.77; 0.77; 0.4; 0.4; 0.767; 0.767; 0.77; 0.77; 0.526; 0.526; 0.774; 0.774; 0.473; 0.473; 0.548; 0.47; 0.521; 0.474; 0.408; 0.514; 0.77; 0.462; 0.77; 0.439; 0.774; 0.774; 0.77; 0.4; 0.767; 0.77; 0.526; 0.774; 0.473; 0.425; 0.717; 0.694; 0.435; 0.723; 0.708; 0.799; 0.462; 0.799; 0.462; 0.435; 0.435; 0.435; 0.485; 0.485; 0.485; 0.412; 0.412; 0.412; 0.488; 0.488; 0.488; 0.445; 0.445; 0.445; 0.435; 0.435; 0.485; 0.485; 0.412; 0.412; 0.488; 0.488; 0.445; 0.445; 0.766; 0.464; 0.766; 0.441; 0.77; 0.77; 0.766; 0.402; 0.762; 0.766; 0.529; 0.77; 0.475; 0.64; 0.723; 0.64; 0.644; 0.644; 0.64; 0.637; 0.64; 0.644; 0.496; 0.496; 0.521; 0.521; 0.496; 0.496; 0.493; 0.493; 0.493; 0.493; 0.496; 0.496; 0.49; 0.49; 0.496; 0.496; 0.493; 0.493; 0.788; 0.714; 0.793; 0.71; 0.767; 0.432; 0.727; 0.703; 0.503; 0.503; 0.556; 0.556; 0.478; 0.478; 0.56; 0.56; 0.477; 0.477; 0.551; 0.461; 0.551; 0.556; 0.556; 0.551; 0.546; 0.551; 0.727; 0.556; 0.523; 0.523; 0.497; 0.497; 0.497; 0.497; 0.507; 0.507; 0.497; 0.497; 0.498; 0.498; 0.498; 0.551; 0.551; 0.551; 0.473; 0.473; 0.473; 0.562; 0.562; 0.562; 0.473; 0.473; 0.473; 0.734; 0.427; 0.559; 0.559; 0.461; 0.461; 0.559; 0.559; 0.556; 0.556; 0.556; 0.556; 0.559; 0.559; 0.554; 0.554; 0.559; 0.559; 0.717; 0.717; 0.556; 0.556; 0.792; 0.792; 0.792; 0.425; 0.425; 0.425; 0.718; 0.718; 0.718; 0.695; 0.695; 0.695; 0.503; 0.503; 0.556; 0.556; 0.478; 0.478; 0.56; 0.56; 0.477; 0.477; 0.4; 0.421; 0.436; 0.774; 0.449; 0.503; 0.556; 0.478; 0.56; 0.477; 0.503; 0.503; 0.556; 0.556; 0.478; 0.478; 0.56; 0.56; 0.477; 0.477; 0.432; 0.727; 0.703; 0.562; 0.464; 0.562; 0.56; 0.56; 0.562; 0.557; 0.562; 0.703; 0.56; 0.531; 0.531; 0.461; 0.461; 0.505; 0.505; 0.464; 0.464; 0.432; 0.432; 0.543; 0.543; 0.498; 0.551; 0.473; 0.562; 0.473; 0.498; 0.551; 0.473; 0.562; 0.473; 0.503; 0.556; 0.478; 0.56; 0.477; 0.752; 0.752; 0.456; 0.456; 0.752; 0.752; 0.447; 0.447; 0.756; 0.756; 0.756; 0.756; 0.752; 0.752; 0.748; 0.748; 0.752; 0.752; 0.534; 0.534; 0.756; 0.756; 0.466; 0.466; 0.435; 0.723; 0.708; 0.559; 0.461; 0.559; 0.556; 0.556; 0.559; 0.561; 0.559; 0.708; 0.556; 0.63; 0.557; 0.483; 0.508; 0.483; 0.481; 0.481; 0.483; 0.478; 0.483; 0.481; 0.774; 0.449; 0.494; 0.77; 0.436; 0.494; 0.745; 0.492; 0.492; 0.494; 0.496; 0.494; 0.667; 0.492; 0.436; 0.532; 0.442; 0.532; 0.537; 0.537; 0.532; 0.527; 0.532; 0.697; 0.537; 0.549; 0.452; 0.549; 0.547; 0.547; 0.549; 0.552; 0.549; 0.712; 0.547; 0.498; 0.551; 0.473; 0.562; 0.473; 0.784; 0.415; 0.71; 0.779; 0.677; 0.498; 0.551; 0.473; 0.562; 0.473; 0.492; 0.544; 0.467; 0.547; 0.503; 0.492; 0.546; 0.468; 0.557; 0.468; 0.487; 0.539; 0.462; 0.55; 0.498; 0.484; 0.484; 0.536; 0.536; 0.459; 0.459; 0.547; 0.547; 0.487; 0.487; 0.792; 0.718; 0.798; 0.714; 0.771; 0.498; 0.551; 0.473; 0.562; 0.473; 0.498; 0.498; 0.551; 0.551; 0.473; 0.473; 0.562; 0.562; 0.473; 0.473; 0.498; 0.498; 0.551; 0.551; 0.473; 0.473; 0.562; 0.562; 0.473; 0.473; 0.492; 0.492; 0.546; 0.546; 0.468; 0.468; 0.557; 0.557; 0.468; 0.468; 0.498; 0.498; 0.551; 0.551; 0.473; 0.473; 0.562; 0.562; 0.473; 0.473; 0.559; 0.461; 0.559; 0.556; 0.556; 0.559; 0.554; 0.559; 0.717; 0.556; 0.419; 0.734; 0.71; 0.425; 0.425; 0.717; 0.717; 0.694; 0.694; 0.562; 0.464; 0.562; 0.56; 0.56; 0.562; 0.557; 0.562; 0.713; 0.56; 0.559; 0.461; 0.559; 0.556; 0.556; 0.559; 0.554; 0.559; 0.717; 0.556; 0.549; 0.452; 0.549; 0.547; 0.547; 0.549; 0.552; 0.549; 0.712; 0.547; 0.492; 0.492; 0.546; 0.546; 0.468; 0.468; 0.557; 0.557; 0.468; 0.468; 0.599; 0.534; 0.566; 0.514; 0.73; 0.622; 0.435; 0.435; 0.723; 0.723; 0.708; 0.708; 0.438; 0.738; 0.704; 0.432; 0.727; 0.703; 0.432; 0.727; 0.703; 0.432; 0.432; 0.727; 0.727; 0.703; 0.703; 0.503; 0.503; 0.556; 0.556; 0.478; 0.478; 0.56; 0.56; 0.477; 0.477; 0.435; 0.723; 0.708; 0.432; 0.726; 0.693; 0.774; 0.449; 0.492; 0.546; 0.468; 0.557; 0.468; 0.516; 0.791; 0.421; 0.516; 0.775; 0.514; 0.514; 0.516; 0.518; 0.516; 0.65; 0.514; 0.771	HFrEF;HF	CCDC36; WDR6; QRICH1; AMT; ARIH2; DALRD3; CCDC71; NCKIPSD; NDUFAF3; C3orf62; KLHDC8B; TCTA; GMPPB; RHOA	0	14	(rs13064911,rs10780033); (rs13064911,rs10780033); (rs4513485,rs10780033); (rs4513485,rs10780033); (rs4974091,rs10780033); (rs4974091,rs10780033); (rs62262517,rs10780033); (rs62262517,rs10780033); (rs6414613,rs10780033); (rs6414613,rs10780033); (rs6768433,rs10780033); (rs6768433,rs10780033); (rs7616815,rs10780033); (rs7616815,rs10780033); (rs7647093,rs10780033); (rs7647093,rs10780033); (rs9841640,rs10780033); (rs9841640,rs10780033); (rs4292260,rs11130181); (rs4974081,rs11130181); (rs56324858,rs11130181); (rs6772452,rs11130181); (rs9865051,rs11130181); (rs4292260,rs11130190); (rs56324858,rs11130190); (rs9817807,rs11130190); (rs9865051,rs11130190); (rs13064911,rs11705737); (rs13064911,rs11705737); (rs4513485,rs11705737); (rs4513485,rs11705737); (rs4974091,rs11705737); (rs4974091,rs11705737); (rs62262517,rs11705737); (rs62262517,rs11705737); (rs6414613,rs11705737); (rs6414613,rs11705737); (rs6768433,rs11705737); (rs6768433,rs11705737); (rs7616815,rs11705737); (rs7616815,rs11705737); (rs7647093,rs11705737); (rs7647093,rs11705737); (rs9841640,rs11705737); (rs9841640,rs11705737); (rs4292260,rs11715060); (rs56324858,rs11715060); (rs9817807,rs11715060); (rs9865051,rs11715060); (rs56324858,rs11720542); (rs9817807,rs11720542); (rs9865051,rs11720542); (rs4292260,rs11720657); (rs56324858,rs11720657); (rs9817807,rs11720657); (rs9865051,rs11720657); (rs4513485,rs12490393); (rs13064911,rs12491743); (rs13064911,rs12491743); (rs13064911,rs12491743); (rs4513485,rs12491743); (rs4513485,rs12491743); (rs4513485,rs12491743); (rs4974091,rs12491743); (rs4974091,rs12491743); (rs4974091,rs12491743); (rs62262517,rs12491743); (rs62262517,rs12491743); (rs62262517,rs12491743); (rs6414613,rs12491743); (rs6414613,rs12491743); (rs6414613,rs12491743); (rs6768433,rs12491743); (rs6768433,rs12491743); (rs6768433,rs12491743); (rs7616815,rs12491743); (rs7616815,rs12491743); (rs7616815,rs12491743); (rs7647093,rs12491743); (rs7647093,rs12491743); (rs7647093,rs12491743); (rs9841640,rs12491743); (rs9841640,rs12491743); (rs9841640,rs12491743); (rs13064911,rs12493578); (rs4513485,rs12493578); (rs4974091,rs12493578); (rs62262517,rs12493578); (rs6414613,rs12493578); (rs6768433,rs12493578); (rs7616815,rs12493578); (rs7647093,rs12493578); (rs9841640,rs12493578); (rs13064911,rs12497850); (rs4513485,rs12497850); (rs4974091,rs12497850); (rs62262517,rs12497850); (rs6414613,rs12497850); (rs6768433,rs12497850); (rs7616815,rs12497850); (rs7647093,rs12497850); (rs9841640,rs12497850); (rs4513485,rs12629759); (rs4513485,rs12637576); (rs4292260,rs12715430); (rs4292260,rs12715430); (rs4974081,rs12715430); (rs4974081,rs12715430); (rs56324858,rs12715430); (rs56324858,rs12715430); (rs6772452,rs12715430); (rs6772452,rs12715430); (rs9865051,rs12715430); (rs9865051,rs12715430); (rs13064911,rs13064883); (rs4513485,rs13064883); (rs4974091,rs13064883); (rs62262517,rs13064883); (rs6414613,rs13064883); (rs6768433,rs13064883); (rs7616815,rs13064883); (rs7647093,rs13064883); (rs9841640,rs13064883); (rs13064911,rs13076394); (rs4513485,rs13076394); (rs4974091,rs13076394); (rs62262517,rs13076394); (rs6414613,rs13076394); (rs6768433,rs13076394); (rs7616815,rs13076394); (rs7647093,rs13076394); (rs9841640,rs13076394); (rs4292260,rs13096474); (rs56324858,rs13096474); (rs9817807,rs13096474); (rs9865051,rs13096474); (rs13064911,rs1352420); (rs13064911,rs1352420); (rs4513485,rs1352420); (rs4513485,rs1352420); (rs4974091,rs1352420); (rs4974091,rs1352420); (rs62262517,rs1352420); (rs62262517,rs1352420); (rs6414613,rs1352420); (rs6414613,rs1352420); (rs6768433,rs1352420); (rs6768433,rs1352420); (rs7616815,rs1352420); (rs7616815,rs1352420); (rs7647093,rs1352420); (rs7647093,rs1352420); (rs9841640,rs1352420); (rs9841640,rs1352420); (rs4292260,rs2329025); (rs56324858,rs2329025); (rs9817807,rs2329025); (rs9865051,rs2329025); (rs13064911,rs28642807); (rs13064911,rs28642807); (rs4513485,rs28642807); (rs4513485,rs28642807); (rs4974091,rs28642807); (rs4974091,rs28642807); (rs62262517,rs28642807); (rs62262517,rs28642807); (rs6414613,rs28642807); (rs6414613,rs28642807); (rs6768433,rs28642807); (rs6768433,rs28642807); (rs7616815,rs28642807); (rs7616815,rs28642807); (rs7647093,rs28642807); (rs7647093,rs28642807); (rs9841640,rs28642807); (rs9841640,rs28642807); (rs13064911,rs3212); (rs4513485,rs3212); (rs4974091,rs3212); (rs62262517,rs3212); (rs6414613,rs3212); (rs6768433,rs3212); (rs7616815,rs3212); (rs7647093,rs3212); (rs9841640,rs3212); (rs13064911,rs3774628); (rs13064911,rs3774628); (rs4513485,rs3774628); (rs4513485,rs3774628); (rs4974091,rs3774628); (rs4974091,rs3774628); (rs62262517,rs3774628); (rs62262517,rs3774628); (rs6414613,rs3774628); (rs6414613,rs3774628); (rs6768433,rs3774628); (rs6768433,rs3774628); (rs7616815,rs3774628); (rs7616815,rs3774628); (rs7647093,rs3774628); (rs7647093,rs3774628); (rs9841640,rs3774628); (rs9841640,rs3774628); (rs13064911,rs4279134); (rs4513485,rs4279134); (rs4974091,rs4279134); (rs62262517,rs4279134); (rs6414613,rs4279134); (rs6768433,rs4279134); (rs7616815,rs4279134); (rs7647093,rs4279134); (rs9841640,rs4279134); (rs4292260,rs4292260); (rs4974081,rs4292260); (rs56324858,rs4292260); (rs6772452,rs4292260); (rs9817807,rs4292260); (rs9865051,rs4292260); (rs4513485,rs4308307); (rs4513485,rs4308307); (rs13064911,rs4364202); (rs4513485,rs4364202); (rs4974091,rs4364202); (rs62262517,rs4364202); (rs6414613,rs4364202); (rs6768433,rs4364202); (rs7616815,rs4364202); (rs7647093,rs4364202); (rs9841640,rs4364202); (rs4513485,rs4536858); (rs4292260,rs4855837); (rs56324858,rs4855837); (rs9817807,rs4855837); (rs9865051,rs4855837); (rs4292260,rs4855869); (rs56324858,rs4855869); (rs9817807,rs4855869); (rs9865051,rs4855869); (rs13064911,rs4858798); (rs13064911,rs4858798); (rs13064911,rs4858798); (rs4513485,rs4858798); (rs4513485,rs4858798); (rs4513485,rs4858798); (rs4974091,rs4858798); (rs4974091,rs4858798); (rs4974091,rs4858798); (rs62262517,rs4858798); (rs62262517,rs4858798); (rs62262517,rs4858798); (rs6414613,rs4858798); (rs6414613,rs4858798); (rs6414613,rs4858798); (rs6768433,rs4858798); (rs6768433,rs4858798); (rs6768433,rs4858798); (rs7616815,rs4858798); (rs7616815,rs4858798); (rs7616815,rs4858798); (rs7647093,rs4858798); (rs7647093,rs4858798); (rs7647093,rs4858798); (rs9841640,rs4858798); (rs9841640,rs4858798); (rs9841640,rs4858798); (rs13064911,rs4858828); (rs13064911,rs4858828); (rs4513485,rs4858828); (rs4513485,rs4858828); (rs4974091,rs4858828); (rs4974091,rs4858828); (rs62262517,rs4858828); (rs62262517,rs4858828); (rs6414613,rs4858828); (rs6414613,rs4858828); (rs6768433,rs4858828); (rs6768433,rs4858828); (rs7616815,rs4858828); (rs7616815,rs4858828); (rs7647093,rs4858828); (rs7647093,rs4858828); (rs9841640,rs4858828); (rs9841640,rs4858828); (rs4513485,rs4955418); (rs4292260,rs4955426); (rs4292260,rs4955426); (rs4974081,rs4955426); (rs4974081,rs4955426); (rs56324858,rs4955426); (rs56324858,rs4955426); (rs6772452,rs4955426); (rs6772452,rs4955426); (rs9817807,rs4955426); (rs9817807,rs4955426); (rs9865051,rs4955426); (rs9865051,rs4955426); (rs9817807,rs4955427); (rs4292260,rs4955440); (rs56324858,rs4955440); (rs9817807,rs4955440); (rs9865051,rs4955440); (rs13064911,rs4974080); (rs13064911,rs4974080); (rs4513485,rs4974080); (rs4513485,rs4974080); (rs4974091,rs4974080); (rs4974091,rs4974080); (rs62262517,rs4974080); (rs62262517,rs4974080); (rs6414613,rs4974080); (rs6414613,rs4974080); (rs6768433,rs4974080); (rs6768433,rs4974080); (rs7616815,rs4974080); (rs7616815,rs4974080); (rs7647093,rs4974080); (rs7647093,rs4974080); (rs9841640,rs4974080); (rs9841640,rs4974080); (rs4292260,rs4974081); (rs4974081,rs4974081); (rs56324858,rs4974081); (rs6772452,rs4974081); (rs9865051,rs4974081); (rs13064911,rs4974084); (rs13064911,rs4974084); (rs4513485,rs4974084); (rs4513485,rs4974084); (rs4974091,rs4974084); (rs4974091,rs4974084); (rs62262517,rs4974084); (rs62262517,rs4974084); (rs6414613,rs4974084); (rs6414613,rs4974084); (rs6768433,rs4974084); (rs6768433,rs4974084); (rs7616815,rs4974084); (rs7616815,rs4974084); (rs7647093,rs4974084); (rs7647093,rs4974084); (rs9841640,rs4974084); (rs9841640,rs4974084); (rs13064911,rs4974091); (rs13064911,rs4974091); (rs13064911,rs4974091); (rs4513485,rs4974091); (rs4513485,rs4974091); (rs4513485,rs4974091); (rs4974091,rs4974091); (rs4974091,rs4974091); (rs4974091,rs4974091); (rs62262517,rs4974091); (rs62262517,rs4974091); (rs62262517,rs4974091); (rs6414613,rs4974091); (rs6414613,rs4974091); (rs6414613,rs4974091); (rs6768433,rs4974091); (rs6768433,rs4974091); (rs6768433,rs4974091); (rs7616815,rs4974091); (rs7616815,rs4974091); (rs7616815,rs4974091); (rs7647093,rs4974091); (rs7647093,rs4974091); (rs7647093,rs4974091); (rs9841640,rs4974091); (rs9841640,rs4974091); (rs9841640,rs4974091); (rs4292260,rs62259536); (rs4292260,rs62259536); (rs4974081,rs62259536); (rs4974081,rs62259536); (rs56324858,rs62259536); (rs56324858,rs62259536); (rs6772452,rs62259536); (rs6772452,rs62259536); (rs9865051,rs62259536); (rs9865051,rs62259536); (rs56324858,rs62259943); (rs56324858,rs62259943); (rs56324858,rs62259943); (rs9817807,rs62259943); (rs9817807,rs62259943); (rs9817807,rs62259943); (rs9865051,rs62259943); (rs9865051,rs62259943); (rs9865051,rs62259943); (rs13064911,rs62262517); (rs13064911,rs62262517); (rs4513485,rs62262517); (rs4513485,rs62262517); (rs4974091,rs62262517); (rs4974091,rs62262517); (rs62262517,rs62262517); (rs62262517,rs62262517); (rs6414613,rs62262517); (rs6414613,rs62262517); (rs6768433,rs62262517); (rs6768433,rs62262517); (rs7616815,rs62262517); (rs7616815,rs62262517); (rs7647093,rs62262517); (rs7647093,rs62262517); (rs9841640,rs62262517); (rs9841640,rs62262517); (rs62262671,rs62262671); (rs62262671,rs62262673); (rs13064911,rs6414613); (rs4513485,rs6414613); (rs4974091,rs6414613); (rs62262517,rs6414613); (rs6414613,rs6414613); (rs6768433,rs6414613); (rs7616815,rs6414613); (rs7647093,rs6414613); (rs9841640,rs6414613); (rs13064911,rs6446205); (rs13064911,rs6446205); (rs4513485,rs6446205); (rs4513485,rs6446205); (rs4974091,rs6446205); (rs4974091,rs6446205); (rs62262517,rs6446205); (rs62262517,rs6446205); (rs6414613,rs6446205); (rs6414613,rs6446205); (rs6768433,rs6446205); (rs6768433,rs6446205); (rs7616815,rs6446205); (rs7616815,rs6446205); (rs7647093,rs6446205); (rs7647093,rs6446205); (rs9841640,rs6446205); (rs9841640,rs6446205); (rs4292260,rs6446262); (rs56324858,rs6446262); (rs9817807,rs6446262); (rs9865051,rs6446262); (rs4292260,rs6772452); (rs4974081,rs6772452); (rs56324858,rs6772452); (rs6772452,rs6772452); (rs9865051,rs6772452); (rs13064911,rs6779394); (rs13064911,rs6779394); (rs4513485,rs6779394); (rs4513485,rs6779394); (rs4974091,rs6779394); (rs4974091,rs6779394); (rs62262517,rs6779394); (rs62262517,rs6779394); (rs6414613,rs6779394); (rs6414613,rs6779394); (rs6768433,rs6779394); (rs6768433,rs6779394); (rs7616815,rs6779394); (rs7616815,rs6779394); (rs7647093,rs6779394); (rs7647093,rs6779394); (rs9841640,rs6779394); (rs9841640,rs6779394); (rs13064911,rs6786665); (rs4513485,rs6786665); (rs4974091,rs6786665); (rs62262517,rs6786665); (rs6414613,rs6786665); (rs6768433,rs6786665); (rs7616815,rs6786665); (rs7647093,rs6786665); (rs9841640,rs6786665); (rs13064911,rs6791234); (rs4513485,rs6791234); (rs4974091,rs6791234); (rs62262517,rs6791234); (rs6414613,rs6791234); (rs6768433,rs6791234); (rs7616815,rs6791234); (rs7647093,rs6791234); (rs9841640,rs6791234); (rs13064911,rs6795025); (rs4513485,rs6795025); (rs4974091,rs6795025); (rs62262517,rs6795025); (rs6414613,rs6795025); (rs6768433,rs6795025); (rs7616815,rs6795025); (rs7647093,rs6795025); (rs9841640,rs6795025); (rs4513485,rs6795756); (rs4513485,rs6795756); (rs4292260,rs6796147); (rs56324858,rs6796147); (rs9817807,rs6796147); (rs9865051,rs6796147); (rs4292260,rs6796790); (rs4974081,rs6796790); (rs56324858,rs6796790); (rs6772452,rs6796790); (rs9865051,rs6796790); (rs4292260,rs6803264); (rs4974081,rs6803264); (rs56324858,rs6803264); (rs6772452,rs6803264); (rs9817807,rs6803264); (rs9865051,rs6803264); (rs4974081,rs6806356); (rs6772452,rs6806356); (rs9865051,rs6806356); (rs62262671,rs6809879); (rs4292260,rs7100); (rs4974081,rs7100); (rs56324858,rs7100); (rs6772452,rs7100); (rs9865051,rs7100); (rs4292260,rs7429596); (rs4974081,rs7429596); (rs56324858,rs7429596); (rs6772452,rs7429596); (rs9865051,rs7429596); (rs13064911,rs7612459); (rs4513485,rs7612459); (rs4974091,rs7612459); (rs62262517,rs7612459); (rs6414613,rs7612459); (rs6768433,rs7612459); (rs7616815,rs7612459); (rs7647093,rs7612459); (rs9841640,rs7612459); (rs9817807,rs7619016); (rs9865051,rs7619016); (rs13064911,rs7621015); (rs4513485,rs7621015); (rs4974091,rs7621015); (rs62262517,rs7621015); (rs6414613,rs7621015); (rs6768433,rs7621015); (rs7616815,rs7621015); (rs7647093,rs7621015); (rs9841640,rs7621015); (rs13064911,rs7626445); (rs4513485,rs7626445); (rs4974091,rs7626445); (rs62262517,rs7626445); (rs6414613,rs7626445); (rs6768433,rs7626445); (rs7616815,rs7626445); (rs7647093,rs7626445); (rs9841640,rs7626445); (rs13064911,rs7627404); (rs4513485,rs7627404); (rs4974091,rs7627404); (rs62262517,rs7627404); (rs6414613,rs7627404); (rs6768433,rs7627404); (rs7616815,rs7627404); (rs7647093,rs7627404); (rs9841640,rs7627404); (rs13064911,rs7628719); (rs4513485,rs7628719); (rs4974091,rs7628719); (rs62262517,rs7628719); (rs6414613,rs7628719); (rs6768433,rs7628719); (rs7616815,rs7628719); (rs7647093,rs7628719); (rs9841640,rs7628719); (rs13064911,rs7630742); (rs13064911,rs7630742); (rs4513485,rs7630742); (rs4513485,rs7630742); (rs4974091,rs7630742); (rs4974091,rs7630742); (rs62262517,rs7630742); (rs62262517,rs7630742); (rs6414613,rs7630742); (rs6414613,rs7630742); (rs6768433,rs7630742); (rs6768433,rs7630742); (rs7616815,rs7630742); (rs7616815,rs7630742); (rs7647093,rs7630742); (rs7647093,rs7630742); (rs9841640,rs7630742); (rs9841640,rs7630742); (rs9817807,rs7631586); (rs13064911,rs7636057); (rs4513485,rs7636057); (rs4974091,rs7636057); (rs62262517,rs7636057); (rs6414613,rs7636057); (rs6768433,rs7636057); (rs7616815,rs7636057); (rs7647093,rs7636057); (rs9841640,rs7636057); (rs13064911,rs7639332); (rs13064911,rs7639332); (rs4513485,rs7639332); (rs4513485,rs7639332); (rs4974091,rs7639332); (rs4974091,rs7639332); (rs62262517,rs7639332); (rs62262517,rs7639332); (rs6414613,rs7639332); (rs6414613,rs7639332); (rs6768433,rs7639332); (rs6768433,rs7639332); (rs7616815,rs7639332); (rs7616815,rs7639332); (rs7647093,rs7639332); (rs7647093,rs7639332); (rs9841640,rs7639332); (rs9841640,rs7639332); (rs13064911,rs7647093); (rs13064911,rs7647093); (rs4513485,rs7647093); (rs4513485,rs7647093); (rs4974091,rs7647093); (rs4974091,rs7647093); (rs62262517,rs7647093); (rs62262517,rs7647093); (rs6414613,rs7647093); (rs6414613,rs7647093); (rs6768433,rs7647093); (rs6768433,rs7647093); (rs7616815,rs7647093); (rs7616815,rs7647093); (rs7647093,rs7647093); (rs7647093,rs7647093); (rs9841640,rs7647093); (rs9841640,rs7647093); (rs13064911,rs7647812); (rs13064911,rs7647812); (rs4513485,rs7647812); (rs4513485,rs7647812); (rs4974091,rs7647812); (rs4974091,rs7647812); (rs62262517,rs7647812); (rs62262517,rs7647812); (rs6414613,rs7647812); (rs6414613,rs7647812); (rs6768433,rs7647812); (rs6768433,rs7647812); (rs7616815,rs7647812); (rs7616815,rs7647812); (rs7647093,rs7647812); (rs7647093,rs7647812); (rs9841640,rs7647812); (rs9841640,rs7647812); (rs13064911,rs7649458); (rs13064911,rs7649458); (rs4513485,rs7649458); (rs4513485,rs7649458); (rs4974091,rs7649458); (rs4974091,rs7649458); (rs62262517,rs7649458); (rs62262517,rs7649458); (rs6414613,rs7649458); (rs6414613,rs7649458); (rs6768433,rs7649458); (rs6768433,rs7649458); (rs7616815,rs7649458); (rs7616815,rs7649458); (rs7647093,rs7649458); (rs7647093,rs7649458); (rs9841640,rs7649458); (rs9841640,rs7649458); (rs4292260,rs7653408); (rs4974081,rs7653408); (rs56324858,rs7653408); (rs6772452,rs7653408); (rs9865051,rs7653408); (rs4292260,rs77648866); (rs56324858,rs77648866); (rs9817807,rs77648866); (rs9865051,rs77648866); (rs4292260,rs77732533); (rs4292260,rs77732533); (rs56324858,rs77732533); (rs56324858,rs77732533); (rs9817807,rs77732533); (rs9817807,rs77732533); (rs9865051,rs77732533); (rs9865051,rs77732533); (rs4292260,rs9284885); (rs4974081,rs9284885); (rs56324858,rs9284885); (rs6772452,rs9284885); (rs9865051,rs9284885); (rs4292260,rs9284886); (rs4974081,rs9284886); (rs56324858,rs9284886); (rs6772452,rs9284886); (rs9865051,rs9284886); (rs4292260,rs9311431); (rs4974081,rs9311431); (rs56324858,rs9311431); (rs6772452,rs9311431); (rs9865051,rs9311431); (rs13064911,rs9311433); (rs13064911,rs9311433); (rs4513485,rs9311433); (rs4513485,rs9311433); (rs4974091,rs9311433); (rs4974091,rs9311433); (rs62262517,rs9311433); (rs62262517,rs9311433); (rs6414613,rs9311433); (rs6414613,rs9311433); (rs6768433,rs9311433); (rs6768433,rs9311433); (rs7616815,rs9311433); (rs7616815,rs9311433); (rs7647093,rs9311433); (rs7647093,rs9311433); (rs9841640,rs9311433); (rs9841640,rs9311433); (rs4292260,rs974495); (rs4292260,rs974495); (rs56324858,rs974495); (rs56324858,rs974495); (rs9817807,rs974495); (rs9817807,rs974495); (rs9865051,rs974495); (rs9865051,rs974495); (rs4292260,rs9811047); (rs56324858,rs9811047); (rs9817807,rs9811047); (rs9865051,rs9811047); (rs4292260,rs9812360); (rs56324858,rs9812360); (rs9817807,rs9812360); (rs9865051,rs9812360); (rs4292260,rs9817807); (rs56324858,rs9817807); (rs9817807,rs9817807); (rs9865051,rs9817807); (rs4292260,rs9842132); (rs4292260,rs9842132); (rs56324858,rs9842132); (rs56324858,rs9842132); (rs9817807,rs9842132); (rs9817807,rs9842132); (rs9865051,rs9842132); (rs9865051,rs9842132); (rs13064911,rs9846123); (rs13064911,rs9846123); (rs4513485,rs9846123); (rs4513485,rs9846123); (rs4974091,rs9846123); (rs4974091,rs9846123); (rs62262517,rs9846123); (rs62262517,rs9846123); (rs6414613,rs9846123); (rs6414613,rs9846123); (rs6768433,rs9846123); (rs6768433,rs9846123); (rs7616815,rs9846123); (rs7616815,rs9846123); (rs7647093,rs9846123); (rs7647093,rs9846123); (rs9841640,rs9846123); (rs9841640,rs9846123); (rs4292260,rs9847585); (rs56324858,rs9847585); (rs9817807,rs9847585); (rs9865051,rs9847585); (rs4292260,rs9860285); (rs56324858,rs9860285); (rs9817807,rs9860285); (rs9865051,rs9860285); (rs13064911,rs9876848); (rs4513485,rs9876848); (rs4974091,rs9876848); (rs62262517,rs9876848); (rs6414613,rs9876848); (rs6768433,rs9876848); (rs7616815,rs9876848); (rs7647093,rs9876848); (rs9841640,rs9876848); (rs4974081,rs9882443); (rs6772452,rs9882443)	1; 1; 0.9; 0.9; 1; 1; 0.996; 0.996; 0.996; 0.996; 1; 1; 0.996; 0.996; 1; 1; 0.996; 0.996; 0.873; 0.966; 0.835; 0.938; 0.894; 0.801; 0.828; 1; 0.832; 0.978; 0.978; 0.922; 0.922; 0.978; 0.978; 0.974; 0.974; 0.974; 0.974; 0.978; 0.978; 0.974; 0.974; 0.978; 0.978; 0.974; 0.974; 0.807; 0.823; 0.994; 0.828; 0.801; 0.961; 0.827; 0.801; 0.828; 1; 0.832; 0.863; 0.996; 0.996; 0.996; 0.904; 0.904; 0.904; 0.996; 0.996; 0.996; 1; 1; 1; 1; 1; 1; 0.996; 0.996; 0.996; 0.991; 0.991; 0.991; 0.996; 0.996; 0.996; 1; 1; 1; 0.889; 0.828; 0.889; 0.885; 0.885; 0.889; 0.893; 0.889; 0.885; 0.901; 0.839; 0.901; 0.897; 0.897; 0.901; 0.905; 0.901; 0.897; 0.844; 0.845; 0.881; 0.881; 0.988; 0.988; 0.853; 0.853; 0.96; 0.96; 0.859; 0.859; 1; 0.9; 1; 0.996; 0.996; 1; 0.996; 1; 0.996; 1; 0.9; 1; 0.996; 0.996; 1; 0.996; 1; 0.996; 0.807; 0.823; 0.994; 0.828; 0.901; 0.901; 0.839; 0.839; 0.901; 0.901; 0.897; 0.897; 0.897; 0.897; 0.901; 0.901; 0.905; 0.905; 0.901; 0.901; 0.897; 0.897; 0.807; 0.823; 0.994; 0.828; 1; 1; 0.9; 0.9; 1; 1; 0.996; 0.996; 0.996; 0.996; 1; 1; 0.996; 0.996; 1; 1; 0.996; 0.996; 0.917; 0.973; 0.917; 0.922; 0.922; 0.917; 0.913; 0.917; 0.922; 0.974; 0.974; 0.918; 0.918; 0.974; 0.974; 0.969; 0.969; 0.969; 0.969; 0.974; 0.974; 0.978; 0.978; 0.974; 0.974; 0.969; 0.969; 0.917; 0.973; 0.917; 0.922; 0.922; 0.917; 0.913; 0.917; 0.922; 1; 0.892; 0.957; 0.865; 0.801; 0.952; 0.863; 0.863; 0.913; 0.969; 0.913; 0.918; 0.918; 0.913; 0.909; 0.913; 0.918; 0.863; 0.801; 0.839; 0.989; 0.822; 0.807; 0.823; 0.994; 0.828; 0.885; 0.885; 0.885; 0.832; 0.832; 0.832; 0.885; 0.885; 0.885; 0.881; 0.881; 0.881; 0.881; 0.881; 0.881; 0.885; 0.885; 0.885; 0.889; 0.889; 0.889; 0.885; 0.885; 0.885; 0.881; 0.881; 0.881; 0.885; 0.885; 0.832; 0.832; 0.885; 0.885; 0.881; 0.881; 0.881; 0.881; 0.885; 0.885; 0.889; 0.889; 0.885; 0.885; 0.881; 0.881; 0.859; 0.969; 0.969; 0.887; 0.887; 0.951; 0.951; 0.882; 0.882; 0.807; 0.807; 0.946; 0.946; 0.897; 0.801; 0.828; 1; 0.832; 0.996; 0.996; 0.904; 0.904; 0.996; 0.996; 1; 1; 1; 1; 0.996; 0.996; 0.991; 0.991; 0.996; 0.996; 1; 1; 0.892; 1; 0.864; 0.96; 0.87; 0.952; 0.952; 0.946; 0.946; 0.952; 0.952; 0.947; 0.947; 0.947; 0.947; 0.952; 0.952; 0.947; 0.947; 0.952; 0.952; 0.947; 0.947; 1; 1; 1; 0.9; 0.9; 0.9; 1; 1; 1; 0.996; 0.996; 0.996; 0.996; 0.996; 0.996; 1; 1; 1; 0.996; 0.996; 0.996; 1; 1; 1; 0.996; 0.996; 0.996; 0.881; 0.881; 0.988; 0.988; 0.853; 0.853; 0.96; 0.96; 0.859; 0.859; 0.819; 0.819; 0.819; 0.989; 0.989; 0.989; 0.823; 0.823; 0.823; 0.996; 0.996; 0.904; 0.904; 0.996; 0.996; 1; 1; 1; 1; 0.996; 0.996; 0.991; 0.991; 0.996; 0.996; 1; 1; 1; 0.834; 0.996; 0.904; 0.996; 1; 1; 0.996; 0.991; 0.996; 1; 0.996; 0.996; 0.904; 0.904; 0.996; 0.996; 1; 1; 1; 1; 0.996; 0.996; 0.991; 0.991; 0.996; 0.996; 1; 1; 0.801; 0.828; 1; 0.832; 0.865; 0.96; 0.837; 1; 0.832; 0.9; 0.9; 1; 1; 0.9; 0.9; 0.904; 0.904; 0.904; 0.904; 0.9; 0.9; 0.895; 0.895; 0.9; 0.9; 0.904; 0.904; 1; 0.9; 1; 0.996; 0.996; 1; 0.996; 1; 0.996; 1; 0.9; 1; 0.996; 0.996; 1; 0.996; 1; 0.996; 0.996; 0.904; 0.996; 1; 1; 0.996; 0.991; 0.996; 1; 0.844; 0.844; 0.807; 0.823; 0.994; 0.828; 0.881; 0.977; 0.842; 0.96; 0.848; 0.951; 0.87; 0.957; 0.865; 0.812; 0.929; 0.872; 0.856; 0.802; 0.834; 0.856; 0.965; 0.828; 0.926; 0.835; 0.863; 0.971; 0.846; 0.966; 0.841; 1; 0.9; 1; 0.996; 0.996; 1; 0.996; 1; 0.996; 0.931; 0.814; 1; 0.9; 1; 0.996; 0.996; 1; 0.996; 1; 0.996; 0.974; 0.927; 0.974; 0.978; 0.978; 0.974; 0.969; 0.974; 0.978; 0.996; 0.895; 0.996; 0.991; 0.991; 0.996; 1; 0.996; 0.991; 0.978; 0.922; 0.978; 0.974; 0.974; 0.978; 0.974; 0.978; 0.974; 0.978; 0.978; 0.913; 0.913; 0.978; 0.978; 0.974; 0.974; 0.974; 0.974; 0.978; 0.978; 0.982; 0.982; 0.978; 0.978; 0.974; 0.974; 0.892; 1; 0.9; 1; 0.996; 0.996; 1; 0.996; 1; 0.996; 1; 1; 0.9; 0.9; 1; 1; 0.996; 0.996; 0.996; 0.996; 1; 1; 0.996; 0.996; 1; 1; 0.996; 0.996; 1; 1; 0.9; 0.9; 1; 1; 0.996; 0.996; 0.996; 0.996; 1; 1; 0.996; 0.996; 1; 1; 0.996; 0.996; 0.996; 0.996; 0.895; 0.895; 0.996; 0.996; 0.991; 0.991; 0.991; 0.991; 0.996; 0.996; 1; 1; 0.996; 0.996; 0.991; 0.991; 1; 1; 0.9; 0.9; 1; 1; 0.996; 0.996; 0.996; 0.996; 1; 1; 0.996; 0.996; 1; 1; 0.996; 0.996; 0.881; 0.988; 0.853; 0.96; 0.859; 0.808; 0.835; 0.967; 0.808; 0.801; 0.801; 0.839; 0.839; 0.989; 0.989; 0.822; 0.822; 0.887; 0.983; 0.848; 0.966; 0.854; 0.881; 0.988; 0.853; 0.96; 0.859; 0.863; 0.971; 0.846; 0.966; 0.841; 0.996; 0.996; 0.895; 0.895; 0.996; 0.996; 0.991; 0.991; 0.991; 0.991; 0.996; 0.996; 1; 1; 0.996; 0.996; 0.991; 0.991; 0.807; 0.807; 0.823; 0.823; 0.994; 0.994; 0.828; 0.828; 0.813; 0.819; 0.978; 0.844; 0.801; 0.828; 1; 0.832; 0.801; 0.828; 1; 0.832; 0.801; 0.801; 0.828; 0.828; 1; 1; 0.832; 0.832; 0.996; 0.996; 0.904; 0.904; 0.996; 0.996; 1; 1; 1; 1; 0.996; 0.996; 0.991; 0.991; 0.996; 0.996; 1; 1; 0.807; 0.823; 0.994; 0.828; 0.8; 0.805; 0.967; 0.831; 0.996; 0.895; 0.996; 0.991; 0.991; 0.996; 1; 0.996; 0.991; 0.898; 0.904	HFrEF;HF
P4HTM	HFrEF	CCDC36; WDR6; GMPPB; QRICH1; ARIH2; KLHDC8B; AMT; DALRD3; CCDC71; NCKIPSD; NDUFAF3; C3orf62; RNF123; GPX1; TCTA; RHOA	0	16	(rs4292260,rs10780033); (rs4292260,rs10780033); (rs4974081,rs10780033); (rs4974081,rs10780033); (rs56324858,rs10780033); (rs56324858,rs10780033); (rs6772452,rs10780033); (rs6772452,rs10780033); (rs9865051,rs10780033); (rs9865051,rs10780033); (rs62262671,rs1078341); (rs9817807,rs1078341); (rs13064911,rs11130181); (rs4513485,rs11130181); (rs4974091,rs11130181); (rs62262517,rs11130181); (rs6414613,rs11130181); (rs6768433,rs11130181); (rs7616815,rs11130181); (rs7647093,rs11130181); (rs9817807,rs11130181); (rs9841640,rs11130181); (rs13064911,rs11130182); (rs13064911,rs11130182); (rs4513485,rs11130182); (rs4513485,rs11130182); (rs4974091,rs11130182); (rs4974091,rs11130182); (rs62262517,rs11130182); (rs62262517,rs11130182); (rs6414613,rs11130182); (rs6414613,rs11130182); (rs6768433,rs11130182); (rs6768433,rs11130182); (rs7616815,rs11130182); (rs7616815,rs11130182); (rs7647093,rs11130182); (rs7647093,rs11130182); (rs9841640,rs11130182); (rs9841640,rs11130182); (rs4513485,rs11130190); (rs4974081,rs11130190); (rs6772452,rs11130190); (rs4292260,rs11705737); (rs4292260,rs11705737); (rs4974081,rs11705737); (rs4974081,rs11705737); (rs56324858,rs11705737); (rs56324858,rs11705737); (rs6772452,rs11705737); (rs6772452,rs11705737); (rs9865051,rs11705737); (rs9865051,rs11705737); (rs4513485,rs11715060); (rs4974081,rs11715060); (rs6772452,rs11715060); (rs4292260,rs11720542); (rs4513485,rs11720542); (rs4974081,rs11720542); (rs6772452,rs11720542); (rs4513485,rs11720657); (rs4974081,rs11720657); (rs6772452,rs11720657); (rs13064911,rs12490393); (rs4292260,rs12490393); (rs4974091,rs12490393); (rs56324858,rs12490393); (rs62262517,rs12490393); (rs6414613,rs12490393); (rs6768433,rs12490393); (rs6772452,rs12490393); (rs7616815,rs12490393); (rs7647093,rs12490393); (rs9817807,rs12490393); (rs9841640,rs12490393); (rs9865051,rs12490393); (rs4292260,rs12491743); (rs4292260,rs12491743); (rs4292260,rs12491743); (rs4974081,rs12491743); (rs4974081,rs12491743); (rs4974081,rs12491743); (rs56324858,rs12491743); (rs56324858,rs12491743); (rs56324858,rs12491743); (rs6772452,rs12491743); (rs6772452,rs12491743); (rs6772452,rs12491743); (rs9865051,rs12491743); (rs9865051,rs12491743); (rs9865051,rs12491743); (rs4292260,rs12493578); (rs4974081,rs12493578); (rs56324858,rs12493578); (rs6772452,rs12493578); (rs9865051,rs12493578); (rs4292260,rs12497850); (rs4974081,rs12497850); (rs56324858,rs12497850); (rs6772452,rs12497850); (rs9865051,rs12497850); (rs13064911,rs12629759); (rs4292260,rs12629759); (rs4974091,rs12629759); (rs56324858,rs12629759); (rs62262517,rs12629759); (rs6414613,rs12629759); (rs6768433,rs12629759); (rs7616815,rs12629759); (rs7647093,rs12629759); (rs9817807,rs12629759); (rs9841640,rs12629759); (rs9865051,rs12629759); (rs13064911,rs12637576); (rs4292260,rs12637576); (rs4974091,rs12637576); (rs56324858,rs12637576); (rs62262517,rs12637576); (rs6414613,rs12637576); (rs6768433,rs12637576); (rs7616815,rs12637576); (rs7647093,rs12637576); (rs9817807,rs12637576); (rs9841640,rs12637576); (rs9865051,rs12637576); (rs13064911,rs12715430); (rs13064911,rs12715430); (rs4513485,rs12715430); (rs4513485,rs12715430); (rs4974091,rs12715430); (rs4974091,rs12715430); (rs62262517,rs12715430); (rs62262517,rs12715430); (rs6414613,rs12715430); (rs6414613,rs12715430); (rs6768433,rs12715430); (rs6768433,rs12715430); (rs7616815,rs12715430); (rs7616815,rs12715430); (rs7647093,rs12715430); (rs7647093,rs12715430); (rs9817807,rs12715430); (rs9817807,rs12715430); (rs9841640,rs12715430); (rs9841640,rs12715430); (rs4292260,rs13064883); (rs4974081,rs13064883); (rs56324858,rs13064883); (rs6772452,rs13064883); (rs9865051,rs13064883); (rs4292260,rs13076394); (rs4974081,rs13076394); (rs56324858,rs13076394); (rs6772452,rs13076394); (rs9865051,rs13076394); (rs4513485,rs13096474); (rs4974081,rs13096474); (rs6772452,rs13096474); (rs4292260,rs1352420); (rs4292260,rs1352420); (rs4974081,rs1352420); (rs4974081,rs1352420); (rs56324858,rs1352420); (rs56324858,rs1352420); (rs6772452,rs1352420); (rs6772452,rs1352420); (rs9865051,rs1352420); (rs9865051,rs1352420); (rs62262671,rs1352889); (rs9817807,rs1352889); (rs62262671,rs148383796); (rs9817807,rs148383796); (rs62262671,rs1491983); (rs9817807,rs1491983); (rs62262671,rs1799844); (rs9817807,rs1799844); (rs4513485,rs2329025); (rs4974081,rs2329025); (rs6772452,rs2329025); (rs4292260,rs28642807); (rs4292260,rs28642807); (rs4974081,rs28642807); (rs4974081,rs28642807); (rs56324858,rs28642807); (rs56324858,rs28642807); (rs6772452,rs28642807); (rs6772452,rs28642807); (rs9865051,rs28642807); (rs9865051,rs28642807); (rs4292260,rs3212); (rs4974081,rs3212); (rs56324858,rs3212); (rs6772452,rs3212); (rs9817807,rs3212); (rs9865051,rs3212); (rs62262671,rs35129566); (rs9817807,rs35129566); (rs4292260,rs3774628); (rs4292260,rs3774628); (rs4974081,rs3774628); (rs4974081,rs3774628); (rs56324858,rs3774628); (rs56324858,rs3774628); (rs6772452,rs3774628); (rs6772452,rs3774628); (rs9865051,rs3774628); (rs9865051,rs3774628); (rs4292260,rs4279134); (rs4974081,rs4279134); (rs56324858,rs4279134); (rs6772452,rs4279134); (rs9817807,rs4279134); (rs9865051,rs4279134); (rs13064911,rs4292260); (rs4513485,rs4292260); (rs4974091,rs4292260); (rs62262517,rs4292260); (rs62262671,rs4292260); (rs6414613,rs4292260); (rs6768433,rs4292260); (rs7616815,rs4292260); (rs7647093,rs4292260); (rs9841640,rs4292260); (rs13064911,rs4308307); (rs13064911,rs4308307); (rs4292260,rs4308307); (rs4292260,rs4308307); (rs4974091,rs4308307); (rs4974091,rs4308307); (rs56324858,rs4308307); (rs56324858,rs4308307); (rs62262517,rs4308307); (rs62262517,rs4308307); (rs6414613,rs4308307); (rs6414613,rs4308307); (rs6768433,rs4308307); (rs6768433,rs4308307); (rs6772452,rs4308307); (rs6772452,rs4308307); (rs7616815,rs4308307); (rs7616815,rs4308307); (rs7647093,rs4308307); (rs7647093,rs4308307); (rs9817807,rs4308307); (rs9817807,rs4308307); (rs9841640,rs4308307); (rs9841640,rs4308307); (rs9865051,rs4308307); (rs9865051,rs4308307); (rs4292260,rs4364202); (rs4974081,rs4364202); (rs56324858,rs4364202); (rs6772452,rs4364202); (rs9817807,rs4364202); (rs9865051,rs4364202); (rs13064911,rs4536858); (rs4292260,rs4536858); (rs4974091,rs4536858); (rs56324858,rs4536858); (rs62262517,rs4536858); (rs6414613,rs4536858); (rs6768433,rs4536858); (rs6772452,rs4536858); (rs7616815,rs4536858); (rs7647093,rs4536858); (rs9817807,rs4536858); (rs9841640,rs4536858); (rs9865051,rs4536858); (rs4513485,rs4855837); (rs4974081,rs4855837); (rs6772452,rs4855837); (rs4513485,rs4855869); (rs4974081,rs4855869); (rs6772452,rs4855869); (rs62262671,rs4855882); (rs9817807,rs4855882); (rs62262671,rs4855885); (rs9817807,rs4855885); (rs4292260,rs4858798); (rs4292260,rs4858798); (rs4292260,rs4858798); (rs4974081,rs4858798); (rs4974081,rs4858798); (rs4974081,rs4858798); (rs56324858,rs4858798); (rs56324858,rs4858798); (rs56324858,rs4858798); (rs6772452,rs4858798); (rs6772452,rs4858798); (rs6772452,rs4858798); (rs9865051,rs4858798); (rs9865051,rs4858798); (rs9865051,rs4858798); (rs4292260,rs4858828); (rs4292260,rs4858828); (rs4974081,rs4858828); (rs4974081,rs4858828); (rs56324858,rs4858828); (rs56324858,rs4858828); (rs6772452,rs4858828); (rs6772452,rs4858828); (rs9865051,rs4858828); (rs9865051,rs4858828); (rs13064911,rs4955418); (rs4292260,rs4955418); (rs4974091,rs4955418); (rs56324858,rs4955418); (rs62262517,rs4955418); (rs6414613,rs4955418); (rs6768433,rs4955418); (rs6772452,rs4955418); (rs7616815,rs4955418); (rs7647093,rs4955418); (rs9817807,rs4955418); (rs9841640,rs4955418); (rs9865051,rs4955418); (rs13064911,rs4955420); (rs4513485,rs4955420); (rs4974091,rs4955420); (rs62262517,rs4955420); (rs6414613,rs4955420); (rs6768433,rs4955420); (rs7616815,rs4955420); (rs7647093,rs4955420); (rs9841640,rs4955420); (rs13064911,rs4955426); (rs13064911,rs4955426); (rs4513485,rs4955426); (rs4513485,rs4955426); (rs4974091,rs4955426); (rs4974091,rs4955426); (rs62262517,rs4955426); (rs62262517,rs4955426); (rs6414613,rs4955426); (rs6414613,rs4955426); (rs6768433,rs4955426); (rs6768433,rs4955426); (rs7616815,rs4955426); (rs7616815,rs4955426); (rs7647093,rs4955426); (rs7647093,rs4955426); (rs9841640,rs4955426); (rs9841640,rs4955426); (rs4292260,rs4955427); (rs4974081,rs4955427); (rs56324858,rs4955427); (rs6772452,rs4955427); (rs9865051,rs4955427); (rs4513485,rs4955440); (rs4513485,rs4955440); (rs4974081,rs4955440); (rs4974081,rs4955440); (rs6772452,rs4955440); (rs6772452,rs4955440); (rs4292260,rs4974080); (rs4292260,rs4974080); (rs4974081,rs4974080); (rs4974081,rs4974080); (rs56324858,rs4974080); (rs56324858,rs4974080); (rs6772452,rs4974080); (rs6772452,rs4974080); (rs9865051,rs4974080); (rs9865051,rs4974080); (rs13064911,rs4974081); (rs4513485,rs4974081); (rs4974091,rs4974081); (rs62262517,rs4974081); (rs6414613,rs4974081); (rs6768433,rs4974081); (rs7616815,rs4974081); (rs7647093,rs4974081); (rs9817807,rs4974081); (rs9841640,rs4974081); (rs4292260,rs4974084); (rs4292260,rs4974084); (rs4974081,rs4974084); (rs4974081,rs4974084); (rs56324858,rs4974084); (rs56324858,rs4974084); (rs6772452,rs4974084); (rs6772452,rs4974084); (rs9865051,rs4974084); (rs9865051,rs4974084); (rs4292260,rs4974091); (rs4292260,rs4974091); (rs4292260,rs4974091); (rs4974081,rs4974091); (rs4974081,rs4974091); (rs4974081,rs4974091); (rs56324858,rs4974091); (rs56324858,rs4974091); (rs56324858,rs4974091); (rs6772452,rs4974091); (rs6772452,rs4974091); (rs6772452,rs4974091); (rs9865051,rs4974091); (rs9865051,rs4974091); (rs9865051,rs4974091); (rs62262671,rs59357103); (rs9817807,rs59357103); (rs13064911,rs62259536); (rs13064911,rs62259536); (rs4513485,rs62259536); (rs4513485,rs62259536); (rs4974091,rs62259536); (rs4974091,rs62259536); (rs62262517,rs62259536); (rs62262517,rs62259536); (rs6414613,rs62259536); (rs6414613,rs62259536); (rs6768433,rs62259536); (rs6768433,rs62259536); (rs7616815,rs62259536); (rs7616815,rs62259536); (rs7647093,rs62259536); (rs7647093,rs62259536); (rs9817807,rs62259536); (rs9817807,rs62259536); (rs9841640,rs62259536); (rs9841640,rs62259536); (rs4292260,rs62259943); (rs4292260,rs62259943); (rs4292260,rs62259943); (rs4513485,rs62259943); (rs4513485,rs62259943); (rs4513485,rs62259943); (rs4974081,rs62259943); (rs4974081,rs62259943); (rs4974081,rs62259943); (rs6772452,rs62259943); (rs6772452,rs62259943); (rs6772452,rs62259943); (rs4292260,rs62262517); (rs4292260,rs62262517); (rs4974081,rs62262517); (rs4974081,rs62262517); (rs56324858,rs62262517); (rs56324858,rs62262517); (rs6772452,rs62262517); (rs6772452,rs62262517); (rs9865051,rs62262517); (rs9865051,rs62262517); (rs4292260,rs62262671); (rs56324858,rs62262671); (rs9817807,rs62262673); (rs62262671,rs62262730); (rs9817807,rs62262730); (rs4292260,rs6414613); (rs4974081,rs6414613); (rs56324858,rs6414613); (rs6772452,rs6414613); (rs9865051,rs6414613); (rs4292260,rs6446205); (rs4292260,rs6446205); (rs4974081,rs6446205); (rs4974081,rs6446205); (rs56324858,rs6446205); (rs56324858,rs6446205); (rs6772452,rs6446205); (rs6772452,rs6446205); (rs9865051,rs6446205); (rs9865051,rs6446205); (rs4513485,rs6446262); (rs4974081,rs6446262); (rs6772452,rs6446262); (rs4292260,rs6769821); (rs4513485,rs6769821); (rs4974081,rs6769821); (rs56324858,rs6769821); (rs6772452,rs6769821); (rs9865051,rs6769821); (rs13064911,rs6772452); (rs4513485,rs6772452); (rs4974091,rs6772452); (rs62262517,rs6772452); (rs6414613,rs6772452); (rs6768433,rs6772452); (rs7616815,rs6772452); (rs7647093,rs6772452); (rs9817807,rs6772452); (rs9841640,rs6772452); (rs4292260,rs6779394); (rs4292260,rs6779394); (rs4974081,rs6779394); (rs4974081,rs6779394); (rs56324858,rs6779394); (rs56324858,rs6779394); (rs6772452,rs6779394); (rs6772452,rs6779394); (rs9817807,rs6779394); (rs9817807,rs6779394); (rs9865051,rs6779394); (rs9865051,rs6779394); (rs4292260,rs6786665); (rs4974081,rs6786665); (rs56324858,rs6786665); (rs6772452,rs6786665); (rs9865051,rs6786665); (rs4292260,rs6791234); (rs4974081,rs6791234); (rs56324858,rs6791234); (rs6772452,rs6791234); (rs9865051,rs6791234); (rs4292260,rs6795025); (rs4974081,rs6795025); (rs56324858,rs6795025); (rs6772452,rs6795025); (rs9865051,rs6795025); (rs13064911,rs6795756); (rs13064911,rs6795756); (rs4292260,rs6795756); (rs4292260,rs6795756); (rs4974091,rs6795756); (rs4974091,rs6795756); (rs56324858,rs6795756); (rs56324858,rs6795756); (rs62262517,rs6795756); (rs62262517,rs6795756); (rs6414613,rs6795756); (rs6414613,rs6795756); (rs6768433,rs6795756); (rs6768433,rs6795756); (rs7616815,rs6795756); (rs7616815,rs6795756); (rs7647093,rs6795756); (rs7647093,rs6795756); (rs9817807,rs6795756); (rs9817807,rs6795756); (rs9841640,rs6795756); (rs9841640,rs6795756); (rs9865051,rs6795756); (rs9865051,rs6795756); (rs4513485,rs6796147); (rs4974081,rs6796147); (rs6772452,rs6796147); (rs13064911,rs6796790); (rs4513485,rs6796790); (rs4974091,rs6796790); (rs62262517,rs6796790); (rs6414613,rs6796790); (rs6768433,rs6796790); (rs7616815,rs6796790); (rs7647093,rs6796790); (rs9817807,rs6796790); (rs9841640,rs6796790); (rs62262671,rs6797299); (rs9817807,rs6797299); (rs13064911,rs6803264); (rs4513485,rs6803264); (rs4974091,rs6803264); (rs62262517,rs6803264); (rs6414613,rs6803264); (rs6768433,rs6803264); (rs7616815,rs6803264); (rs7647093,rs6803264); (rs9841640,rs6803264); (rs62262671,rs6804970); (rs9817807,rs6804970); (rs13064911,rs6806356); (rs4292260,rs6806356); (rs4513485,rs6806356); (rs4974091,rs6806356); (rs56324858,rs6806356); (rs62262517,rs6806356); (rs6414613,rs6806356); (rs6768433,rs6806356); (rs7616815,rs6806356); (rs7647093,rs6806356); (rs9817807,rs6806356); (rs9841640,rs6806356); (rs9817807,rs6809879); (rs13064911,rs7100); (rs13064911,rs7100); (rs4513485,rs7100); (rs4513485,rs7100); (rs4974091,rs7100); (rs4974091,rs7100); (rs62262517,rs7100); (rs62262517,rs7100); (rs6414613,rs7100); (rs6414613,rs7100); (rs6768433,rs7100); (rs6768433,rs7100); (rs7616815,rs7100); (rs7616815,rs7100); (rs7647093,rs7100); (rs7647093,rs7100); (rs9817807,rs7100); (rs9817807,rs7100); (rs9841640,rs7100); (rs9841640,rs7100); (rs13064911,rs7429596); (rs4513485,rs7429596); (rs4974091,rs7429596); (rs62262517,rs7429596); (rs6414613,rs7429596); (rs6768433,rs7429596); (rs7616815,rs7429596); (rs7647093,rs7429596); (rs9817807,rs7429596); (rs9841640,rs7429596); (rs4292260,rs7612459); (rs4974081,rs7612459); (rs56324858,rs7612459); (rs6772452,rs7612459); (rs9865051,rs7612459); (rs4292260,rs7617480); (rs4974081,rs7617480); (rs56324858,rs7617480); (rs6772452,rs7617480); (rs9817807,rs7617480); (rs9865051,rs7617480); (rs4292260,rs7619016); (rs4513485,rs7619016); (rs4974081,rs7619016); (rs56324858,rs7619016); (rs6772452,rs7619016); (rs4292260,rs7621015); (rs4974081,rs7621015); (rs56324858,rs7621015); (rs6772452,rs7621015); (rs9865051,rs7621015); (rs4513485,rs7622786); (rs4974081,rs7622786); (rs6772452,rs7622786); (rs4292260,rs7626445); (rs4974081,rs7626445); (rs56324858,rs7626445); (rs6772452,rs7626445); (rs9865051,rs7626445); (rs4292260,rs7627404); (rs4974081,rs7627404); (rs56324858,rs7627404); (rs6772452,rs7627404); (rs9865051,rs7627404); (rs4292260,rs7628719); (rs4974081,rs7628719); (rs56324858,rs7628719); (rs6772452,rs7628719); (rs9865051,rs7628719); (rs4292260,rs7630742); (rs4292260,rs7630742); (rs4974081,rs7630742); (rs4974081,rs7630742); (rs56324858,rs7630742); (rs56324858,rs7630742); (rs6772452,rs7630742); (rs6772452,rs7630742); (rs9865051,rs7630742); (rs9865051,rs7630742); (rs4292260,rs7631586); (rs4974081,rs7631586); (rs56324858,rs7631586); (rs6772452,rs7631586); (rs9865051,rs7631586); (rs4292260,rs7636057); (rs4974081,rs7636057); (rs56324858,rs7636057); (rs6772452,rs7636057); (rs9865051,rs7636057); (rs4292260,rs7639332); (rs4292260,rs7639332); (rs4974081,rs7639332); (rs4974081,rs7639332); (rs56324858,rs7639332); (rs56324858,rs7639332); (rs6772452,rs7639332); (rs6772452,rs7639332); (rs9865051,rs7639332); (rs9865051,rs7639332); (rs4292260,rs7647093); (rs4292260,rs7647093); (rs4974081,rs7647093); (rs4974081,rs7647093); (rs56324858,rs7647093); (rs56324858,rs7647093); (rs6772452,rs7647093); (rs6772452,rs7647093); (rs9865051,rs7647093); (rs9865051,rs7647093); (rs4292260,rs7647812); (rs4292260,rs7647812); (rs4974081,rs7647812); (rs4974081,rs7647812); (rs56324858,rs7647812); (rs56324858,rs7647812); (rs6772452,rs7647812); (rs6772452,rs7647812); (rs9865051,rs7647812); (rs9865051,rs7647812); (rs4292260,rs7649458); (rs4292260,rs7649458); (rs4974081,rs7649458); (rs4974081,rs7649458); (rs56324858,rs7649458); (rs56324858,rs7649458); (rs6772452,rs7649458); (rs6772452,rs7649458); (rs9865051,rs7649458); (rs9865051,rs7649458); (rs13064911,rs7653408); (rs4513485,rs7653408); (rs4974091,rs7653408); (rs62262517,rs7653408); (rs6414613,rs7653408); (rs6768433,rs7653408); (rs7616815,rs7653408); (rs7647093,rs7653408); (rs9817807,rs7653408); (rs9841640,rs7653408); (rs4513485,rs77648866); (rs4974081,rs77648866); (rs6772452,rs77648866); (rs4513485,rs77732533); (rs4513485,rs77732533); (rs4974081,rs77732533); (rs4974081,rs77732533); (rs6772452,rs77732533); (rs6772452,rs77732533); (rs13064911,rs9284885); (rs4513485,rs9284885); (rs4974091,rs9284885); (rs62262517,rs9284885); (rs6414613,rs9284885); (rs6768433,rs9284885); (rs7616815,rs9284885); (rs7647093,rs9284885); (rs9817807,rs9284885); (rs9841640,rs9284885); (rs13064911,rs9284886); (rs4513485,rs9284886); (rs4974091,rs9284886); (rs62262517,rs9284886); (rs6414613,rs9284886); (rs6768433,rs9284886); (rs7616815,rs9284886); (rs7647093,rs9284886); (rs9817807,rs9284886); (rs9841640,rs9284886); (rs13064911,rs9311431); (rs4513485,rs9311431); (rs4974091,rs9311431); (rs62262517,rs9311431); (rs6414613,rs9311431); (rs6768433,rs9311431); (rs7616815,rs9311431); (rs7647093,rs9311431); (rs9817807,rs9311431); (rs9841640,rs9311431); (rs4292260,rs9311433); (rs4292260,rs9311433); (rs4974081,rs9311433); (rs4974081,rs9311433); (rs56324858,rs9311433); (rs56324858,rs9311433); (rs6772452,rs9311433); (rs6772452,rs9311433); (rs9865051,rs9311433); (rs9865051,rs9311433); (rs4292260,rs9586); (rs4974081,rs9586); (rs56324858,rs9586); (rs6772452,rs9586); (rs9817807,rs9586); (rs9865051,rs9586); (rs4513485,rs974495); (rs4513485,rs974495); (rs4974081,rs974495); (rs4974081,rs974495); (rs6772452,rs974495); (rs6772452,rs974495); (rs4513485,rs9811047); (rs4974081,rs9811047); (rs6772452,rs9811047); (rs4513485,rs9812360); (rs4974081,rs9812360); (rs6772452,rs9812360); (rs4513485,rs9817807); (rs4974081,rs9817807); (rs6772452,rs9817807); (rs4513485,rs9842132); (rs4513485,rs9842132); (rs4974081,rs9842132); (rs4974081,rs9842132); (rs6772452,rs9842132); (rs6772452,rs9842132); (rs4292260,rs9846123); (rs4292260,rs9846123); (rs4974081,rs9846123); (rs4974081,rs9846123); (rs56324858,rs9846123); (rs56324858,rs9846123); (rs6772452,rs9846123); (rs6772452,rs9846123); (rs9865051,rs9846123); (rs9865051,rs9846123); (rs4513485,rs9847585); (rs4513485,rs9847585); (rs4974081,rs9847585); (rs4974081,rs9847585); (rs6772452,rs9847585); (rs6772452,rs9847585); (rs4513485,rs9860285); (rs4974081,rs9860285); (rs6772452,rs9860285); (rs62262671,rs9870755); (rs9817807,rs9870755); (rs4292260,rs9876848); (rs4974081,rs9876848); (rs56324858,rs9876848); (rs6772452,rs9876848); (rs9865051,rs9876848); (rs13064911,rs9882443); (rs4292260,rs9882443); (rs4513485,rs9882443); (rs4974091,rs9882443); (rs56324858,rs9882443); (rs62262517,rs9882443); (rs6414613,rs9882443); (rs6768433,rs9882443); (rs7616815,rs9882443); (rs7647093,rs9882443); (rs9817807,rs9882443); (rs9841640,rs9882443); (rs9865051,rs9882443)	0.498; 0.498; 0.551; 0.551; 0.473; 0.473; 0.562; 0.562; 0.473; 0.473; 0.799; 0.462; 0.533; 0.481; 0.533; 0.538; 0.538; 0.533; 0.529; 0.533; 0.748; 0.538; 0.644; 0.644; 0.727; 0.727; 0.644; 0.644; 0.648; 0.648; 0.648; 0.648; 0.644; 0.644; 0.64; 0.64; 0.644; 0.644; 0.648; 0.648; 0.432; 0.727; 0.703; 0.487; 0.487; 0.539; 0.539; 0.462; 0.462; 0.55; 0.55; 0.498; 0.498; 0.435; 0.723; 0.708; 0.795; 0.428; 0.722; 0.688; 0.432; 0.727; 0.703; 0.77; 0.462; 0.77; 0.439; 0.774; 0.774; 0.77; 0.4; 0.767; 0.77; 0.526; 0.774; 0.473; 0.503; 0.503; 0.503; 0.556; 0.556; 0.556; 0.478; 0.478; 0.478; 0.56; 0.56; 0.56; 0.477; 0.477; 0.477; 0.437; 0.487; 0.413; 0.49; 0.44; 0.443; 0.493; 0.419; 0.497; 0.446; 0.752; 0.456; 0.752; 0.447; 0.756; 0.756; 0.752; 0.748; 0.752; 0.534; 0.756; 0.466; 0.753; 0.453; 0.753; 0.443; 0.757; 0.757; 0.753; 0.749; 0.753; 0.529; 0.757; 0.462; 0.559; 0.559; 0.461; 0.461; 0.559; 0.559; 0.556; 0.556; 0.556; 0.556; 0.559; 0.559; 0.554; 0.554; 0.559; 0.559; 0.717; 0.717; 0.556; 0.556; 0.498; 0.551; 0.473; 0.562; 0.473; 0.498; 0.551; 0.473; 0.562; 0.473; 0.435; 0.723; 0.708; 0.443; 0.443; 0.493; 0.493; 0.419; 0.419; 0.497; 0.497; 0.446; 0.446; 0.799; 0.462; 0.769; 0.453; 0.64; 0.558; 0.774; 0.449; 0.435; 0.723; 0.708; 0.498; 0.498; 0.551; 0.551; 0.473; 0.473; 0.562; 0.562; 0.473; 0.473; 0.545; 0.468; 0.519; 0.471; 0.406; 0.512; 0.799; 0.462; 0.481; 0.481; 0.534; 0.534; 0.457; 0.457; 0.545; 0.545; 0.492; 0.492; 0.545; 0.468; 0.519; 0.471; 0.406; 0.512; 0.498; 0.531; 0.498; 0.503; 0.4; 0.503; 0.498; 0.492; 0.498; 0.503; 0.77; 0.77; 0.462; 0.462; 0.77; 0.77; 0.439; 0.439; 0.774; 0.774; 0.774; 0.774; 0.77; 0.77; 0.4; 0.4; 0.767; 0.767; 0.77; 0.77; 0.526; 0.526; 0.774; 0.774; 0.473; 0.473; 0.548; 0.47; 0.521; 0.474; 0.408; 0.514; 0.77; 0.462; 0.77; 0.439; 0.774; 0.774; 0.77; 0.4; 0.767; 0.77; 0.526; 0.774; 0.473; 0.425; 0.717; 0.694; 0.435; 0.723; 0.708; 0.799; 0.462; 0.799; 0.462; 0.435; 0.435; 0.435; 0.485; 0.485; 0.485; 0.412; 0.412; 0.412; 0.488; 0.488; 0.488; 0.445; 0.445; 0.445; 0.435; 0.435; 0.485; 0.485; 0.412; 0.412; 0.488; 0.488; 0.445; 0.445; 0.766; 0.464; 0.766; 0.441; 0.77; 0.77; 0.766; 0.402; 0.762; 0.766; 0.529; 0.77; 0.475; 0.64; 0.723; 0.64; 0.644; 0.644; 0.64; 0.637; 0.64; 0.644; 0.496; 0.496; 0.521; 0.521; 0.496; 0.496; 0.493; 0.493; 0.493; 0.493; 0.496; 0.496; 0.49; 0.49; 0.496; 0.496; 0.493; 0.493; 0.788; 0.714; 0.793; 0.71; 0.767; 0.432; 0.432; 0.727; 0.727; 0.703; 0.703; 0.503; 0.503; 0.556; 0.556; 0.478; 0.478; 0.56; 0.56; 0.477; 0.477; 0.551; 0.461; 0.551; 0.556; 0.556; 0.551; 0.546; 0.551; 0.727; 0.556; 0.523; 0.523; 0.497; 0.497; 0.497; 0.497; 0.507; 0.507; 0.497; 0.497; 0.498; 0.498; 0.498; 0.551; 0.551; 0.551; 0.473; 0.473; 0.473; 0.562; 0.562; 0.562; 0.473; 0.473; 0.473; 0.734; 0.427; 0.559; 0.559; 0.461; 0.461; 0.559; 0.559; 0.556; 0.556; 0.556; 0.556; 0.559; 0.559; 0.554; 0.554; 0.559; 0.559; 0.717; 0.717; 0.556; 0.556; 0.792; 0.792; 0.792; 0.425; 0.425; 0.425; 0.718; 0.718; 0.718; 0.695; 0.695; 0.695; 0.503; 0.503; 0.556; 0.556; 0.478; 0.478; 0.56; 0.56; 0.477; 0.477; 0.4; 0.421; 0.436; 0.774; 0.449; 0.503; 0.556; 0.478; 0.56; 0.477; 0.503; 0.503; 0.556; 0.556; 0.478; 0.478; 0.56; 0.56; 0.477; 0.477; 0.432; 0.727; 0.703; 0.766; 0.405; 0.694; 0.772; 0.689; 0.796; 0.562; 0.464; 0.562; 0.56; 0.56; 0.562; 0.557; 0.562; 0.703; 0.56; 0.531; 0.531; 0.461; 0.461; 0.505; 0.505; 0.464; 0.464; 0.432; 0.432; 0.543; 0.543; 0.498; 0.551; 0.473; 0.562; 0.473; 0.498; 0.551; 0.473; 0.562; 0.473; 0.503; 0.556; 0.478; 0.56; 0.477; 0.752; 0.752; 0.456; 0.456; 0.752; 0.752; 0.447; 0.447; 0.756; 0.756; 0.756; 0.756; 0.752; 0.752; 0.748; 0.748; 0.752; 0.752; 0.534; 0.534; 0.756; 0.756; 0.466; 0.466; 0.435; 0.723; 0.708; 0.559; 0.461; 0.559; 0.556; 0.556; 0.559; 0.561; 0.559; 0.708; 0.556; 0.63; 0.557; 0.483; 0.508; 0.483; 0.481; 0.481; 0.483; 0.478; 0.483; 0.481; 0.774; 0.449; 0.494; 0.77; 0.436; 0.494; 0.745; 0.492; 0.492; 0.494; 0.496; 0.494; 0.667; 0.492; 0.436; 0.532; 0.532; 0.442; 0.442; 0.532; 0.532; 0.537; 0.537; 0.537; 0.537; 0.532; 0.532; 0.527; 0.527; 0.532; 0.532; 0.697; 0.697; 0.537; 0.537; 0.549; 0.452; 0.549; 0.547; 0.547; 0.549; 0.552; 0.549; 0.712; 0.547; 0.498; 0.551; 0.473; 0.562; 0.473; 0.617; 0.55; 0.593; 0.529; 0.755; 0.639; 0.784; 0.415; 0.71; 0.779; 0.677; 0.498; 0.551; 0.473; 0.562; 0.473; 0.428; 0.713; 0.699; 0.492; 0.544; 0.467; 0.547; 0.503; 0.492; 0.546; 0.468; 0.557; 0.468; 0.487; 0.539; 0.462; 0.55; 0.498; 0.484; 0.484; 0.536; 0.536; 0.459; 0.459; 0.547; 0.547; 0.487; 0.487; 0.792; 0.718; 0.798; 0.714; 0.771; 0.498; 0.551; 0.473; 0.562; 0.473; 0.498; 0.498; 0.551; 0.551; 0.473; 0.473; 0.562; 0.562; 0.473; 0.473; 0.498; 0.498; 0.551; 0.551; 0.473; 0.473; 0.562; 0.562; 0.473; 0.473; 0.492; 0.492; 0.546; 0.546; 0.468; 0.468; 0.557; 0.557; 0.468; 0.468; 0.498; 0.498; 0.551; 0.551; 0.473; 0.473; 0.562; 0.562; 0.473; 0.473; 0.559; 0.461; 0.559; 0.556; 0.556; 0.559; 0.554; 0.559; 0.717; 0.556; 0.419; 0.734; 0.71; 0.425; 0.425; 0.717; 0.717; 0.694; 0.694; 0.562; 0.464; 0.562; 0.56; 0.56; 0.562; 0.557; 0.562; 0.713; 0.56; 0.559; 0.461; 0.559; 0.556; 0.556; 0.559; 0.554; 0.559; 0.717; 0.556; 0.549; 0.452; 0.549; 0.547; 0.547; 0.549; 0.552; 0.549; 0.712; 0.547; 0.492; 0.492; 0.546; 0.546; 0.468; 0.468; 0.557; 0.557; 0.468; 0.468; 0.599; 0.534; 0.566; 0.514; 0.73; 0.622; 0.435; 0.435; 0.723; 0.723; 0.708; 0.708; 0.438; 0.738; 0.704; 0.432; 0.727; 0.703; 0.432; 0.727; 0.703; 0.432; 0.432; 0.727; 0.727; 0.703; 0.703; 0.503; 0.503; 0.556; 0.556; 0.478; 0.478; 0.56; 0.56; 0.477; 0.477; 0.435; 0.435; 0.723; 0.723; 0.708; 0.708; 0.432; 0.726; 0.693; 0.774; 0.449; 0.492; 0.546; 0.468; 0.557; 0.468; 0.516; 0.791; 0.421; 0.516; 0.775; 0.514; 0.514; 0.516; 0.518; 0.516; 0.65; 0.514; 0.771	all_causeHF;HFrEF	CCDC36; WDR6; QRICH1; AMT; ARIH2; DALRD3; CCDC71; NCKIPSD; NDUFAF3; C3orf62; KLHDC8B; GPX1; TCTA; GMPPB; RHOA	0	15	(rs13064911,rs10780033); (rs13064911,rs10780033); (rs4513485,rs10780033); (rs4513485,rs10780033); (rs4974091,rs10780033); (rs4974091,rs10780033); (rs62262517,rs10780033); (rs62262517,rs10780033); (rs6414613,rs10780033); (rs6414613,rs10780033); (rs6768433,rs10780033); (rs6768433,rs10780033); (rs7616815,rs10780033); (rs7616815,rs10780033); (rs7647093,rs10780033); (rs7647093,rs10780033); (rs9841640,rs10780033); (rs9841640,rs10780033); (rs4292260,rs11130181); (rs4974081,rs11130181); (rs56324858,rs11130181); (rs6772452,rs11130181); (rs9865051,rs11130181); (rs4292260,rs11130190); (rs56324858,rs11130190); (rs9817807,rs11130190); (rs9865051,rs11130190); (rs13064911,rs11705737); (rs13064911,rs11705737); (rs4513485,rs11705737); (rs4513485,rs11705737); (rs4974091,rs11705737); (rs4974091,rs11705737); (rs62262517,rs11705737); (rs62262517,rs11705737); (rs6414613,rs11705737); (rs6414613,rs11705737); (rs6768433,rs11705737); (rs6768433,rs11705737); (rs7616815,rs11705737); (rs7616815,rs11705737); (rs7647093,rs11705737); (rs7647093,rs11705737); (rs9841640,rs11705737); (rs9841640,rs11705737); (rs4292260,rs11715060); (rs56324858,rs11715060); (rs9817807,rs11715060); (rs9865051,rs11715060); (rs56324858,rs11720542); (rs9817807,rs11720542); (rs9865051,rs11720542); (rs4292260,rs11720657); (rs56324858,rs11720657); (rs9817807,rs11720657); (rs9865051,rs11720657); (rs4513485,rs12490393); (rs13064911,rs12491743); (rs13064911,rs12491743); (rs13064911,rs12491743); (rs4513485,rs12491743); (rs4513485,rs12491743); (rs4513485,rs12491743); (rs4974091,rs12491743); (rs4974091,rs12491743); (rs4974091,rs12491743); (rs62262517,rs12491743); (rs62262517,rs12491743); (rs62262517,rs12491743); (rs6414613,rs12491743); (rs6414613,rs12491743); (rs6414613,rs12491743); (rs6768433,rs12491743); (rs6768433,rs12491743); (rs6768433,rs12491743); (rs7616815,rs12491743); (rs7616815,rs12491743); (rs7616815,rs12491743); (rs7647093,rs12491743); (rs7647093,rs12491743); (rs7647093,rs12491743); (rs9841640,rs12491743); (rs9841640,rs12491743); (rs9841640,rs12491743); (rs13064911,rs12493578); (rs4513485,rs12493578); (rs4974091,rs12493578); (rs62262517,rs12493578); (rs6414613,rs12493578); (rs6768433,rs12493578); (rs7616815,rs12493578); (rs7647093,rs12493578); (rs9841640,rs12493578); (rs13064911,rs12497850); (rs4513485,rs12497850); (rs4974091,rs12497850); (rs62262517,rs12497850); (rs6414613,rs12497850); (rs6768433,rs12497850); (rs7616815,rs12497850); (rs7647093,rs12497850); (rs9841640,rs12497850); (rs4513485,rs12629759); (rs4513485,rs12637576); (rs4292260,rs12715430); (rs4292260,rs12715430); (rs4974081,rs12715430); (rs4974081,rs12715430); (rs56324858,rs12715430); (rs56324858,rs12715430); (rs6772452,rs12715430); (rs6772452,rs12715430); (rs9865051,rs12715430); (rs9865051,rs12715430); (rs13064911,rs13064883); (rs4513485,rs13064883); (rs4974091,rs13064883); (rs62262517,rs13064883); (rs6414613,rs13064883); (rs6768433,rs13064883); (rs7616815,rs13064883); (rs7647093,rs13064883); (rs9841640,rs13064883); (rs13064911,rs13076394); (rs4513485,rs13076394); (rs4974091,rs13076394); (rs62262517,rs13076394); (rs6414613,rs13076394); (rs6768433,rs13076394); (rs7616815,rs13076394); (rs7647093,rs13076394); (rs9841640,rs13076394); (rs4292260,rs13096474); (rs56324858,rs13096474); (rs9817807,rs13096474); (rs9865051,rs13096474); (rs13064911,rs1352420); (rs13064911,rs1352420); (rs4513485,rs1352420); (rs4513485,rs1352420); (rs4974091,rs1352420); (rs4974091,rs1352420); (rs62262517,rs1352420); (rs62262517,rs1352420); (rs6414613,rs1352420); (rs6414613,rs1352420); (rs6768433,rs1352420); (rs6768433,rs1352420); (rs7616815,rs1352420); (rs7616815,rs1352420); (rs7647093,rs1352420); (rs7647093,rs1352420); (rs9841640,rs1352420); (rs9841640,rs1352420); (rs4292260,rs2329025); (rs56324858,rs2329025); (rs9817807,rs2329025); (rs9865051,rs2329025); (rs13064911,rs28642807); (rs13064911,rs28642807); (rs4513485,rs28642807); (rs4513485,rs28642807); (rs4974091,rs28642807); (rs4974091,rs28642807); (rs62262517,rs28642807); (rs62262517,rs28642807); (rs6414613,rs28642807); (rs6414613,rs28642807); (rs6768433,rs28642807); (rs6768433,rs28642807); (rs7616815,rs28642807); (rs7616815,rs28642807); (rs7647093,rs28642807); (rs7647093,rs28642807); (rs9841640,rs28642807); (rs9841640,rs28642807); (rs13064911,rs3212); (rs4513485,rs3212); (rs4974091,rs3212); (rs62262517,rs3212); (rs6414613,rs3212); (rs6768433,rs3212); (rs7616815,rs3212); (rs7647093,rs3212); (rs9841640,rs3212); (rs13064911,rs3774628); (rs13064911,rs3774628); (rs4513485,rs3774628); (rs4513485,rs3774628); (rs4974091,rs3774628); (rs4974091,rs3774628); (rs62262517,rs3774628); (rs62262517,rs3774628); (rs6414613,rs3774628); (rs6414613,rs3774628); (rs6768433,rs3774628); (rs6768433,rs3774628); (rs7616815,rs3774628); (rs7616815,rs3774628); (rs7647093,rs3774628); (rs7647093,rs3774628); (rs9841640,rs3774628); (rs9841640,rs3774628); (rs13064911,rs4279134); (rs4513485,rs4279134); (rs4974091,rs4279134); (rs62262517,rs4279134); (rs6414613,rs4279134); (rs6768433,rs4279134); (rs7616815,rs4279134); (rs7647093,rs4279134); (rs9841640,rs4279134); (rs4292260,rs4292260); (rs4974081,rs4292260); (rs56324858,rs4292260); (rs6772452,rs4292260); (rs9817807,rs4292260); (rs9865051,rs4292260); (rs4513485,rs4308307); (rs4513485,rs4308307); (rs13064911,rs4364202); (rs4513485,rs4364202); (rs4974091,rs4364202); (rs62262517,rs4364202); (rs6414613,rs4364202); (rs6768433,rs4364202); (rs7616815,rs4364202); (rs7647093,rs4364202); (rs9841640,rs4364202); (rs4513485,rs4536858); (rs4292260,rs4855837); (rs56324858,rs4855837); (rs9817807,rs4855837); (rs9865051,rs4855837); (rs4292260,rs4855869); (rs56324858,rs4855869); (rs9817807,rs4855869); (rs9865051,rs4855869); (rs13064911,rs4858798); (rs13064911,rs4858798); (rs13064911,rs4858798); (rs4513485,rs4858798); (rs4513485,rs4858798); (rs4513485,rs4858798); (rs4974091,rs4858798); (rs4974091,rs4858798); (rs4974091,rs4858798); (rs62262517,rs4858798); (rs62262517,rs4858798); (rs62262517,rs4858798); (rs6414613,rs4858798); (rs6414613,rs4858798); (rs6414613,rs4858798); (rs6768433,rs4858798); (rs6768433,rs4858798); (rs6768433,rs4858798); (rs7616815,rs4858798); (rs7616815,rs4858798); (rs7616815,rs4858798); (rs7647093,rs4858798); (rs7647093,rs4858798); (rs7647093,rs4858798); (rs9841640,rs4858798); (rs9841640,rs4858798); (rs9841640,rs4858798); (rs13064911,rs4858828); (rs13064911,rs4858828); (rs4513485,rs4858828); (rs4513485,rs4858828); (rs4974091,rs4858828); (rs4974091,rs4858828); (rs62262517,rs4858828); (rs62262517,rs4858828); (rs6414613,rs4858828); (rs6414613,rs4858828); (rs6768433,rs4858828); (rs6768433,rs4858828); (rs7616815,rs4858828); (rs7616815,rs4858828); (rs7647093,rs4858828); (rs7647093,rs4858828); (rs9841640,rs4858828); (rs9841640,rs4858828); (rs4513485,rs4955418); (rs4292260,rs4955426); (rs4292260,rs4955426); (rs4974081,rs4955426); (rs4974081,rs4955426); (rs56324858,rs4955426); (rs56324858,rs4955426); (rs6772452,rs4955426); (rs6772452,rs4955426); (rs9817807,rs4955426); (rs9817807,rs4955426); (rs9865051,rs4955426); (rs9865051,rs4955426); (rs9817807,rs4955427); (rs4292260,rs4955440); (rs4292260,rs4955440); (rs56324858,rs4955440); (rs56324858,rs4955440); (rs9817807,rs4955440); (rs9817807,rs4955440); (rs9865051,rs4955440); (rs9865051,rs4955440); (rs13064911,rs4974080); (rs13064911,rs4974080); (rs4513485,rs4974080); (rs4513485,rs4974080); (rs4974091,rs4974080); (rs4974091,rs4974080); (rs62262517,rs4974080); (rs62262517,rs4974080); (rs6414613,rs4974080); (rs6414613,rs4974080); (rs6768433,rs4974080); (rs6768433,rs4974080); (rs7616815,rs4974080); (rs7616815,rs4974080); (rs7647093,rs4974080); (rs7647093,rs4974080); (rs9841640,rs4974080); (rs9841640,rs4974080); (rs4292260,rs4974081); (rs4974081,rs4974081); (rs56324858,rs4974081); (rs6772452,rs4974081); (rs9865051,rs4974081); (rs13064911,rs4974084); (rs13064911,rs4974084); (rs4513485,rs4974084); (rs4513485,rs4974084); (rs4974091,rs4974084); (rs4974091,rs4974084); (rs62262517,rs4974084); (rs62262517,rs4974084); (rs6414613,rs4974084); (rs6414613,rs4974084); (rs6768433,rs4974084); (rs6768433,rs4974084); (rs7616815,rs4974084); (rs7616815,rs4974084); (rs7647093,rs4974084); (rs7647093,rs4974084); (rs9841640,rs4974084); (rs9841640,rs4974084); (rs13064911,rs4974091); (rs13064911,rs4974091); (rs13064911,rs4974091); (rs4513485,rs4974091); (rs4513485,rs4974091); (rs4513485,rs4974091); (rs4974091,rs4974091); (rs4974091,rs4974091); (rs4974091,rs4974091); (rs62262517,rs4974091); (rs62262517,rs4974091); (rs62262517,rs4974091); (rs6414613,rs4974091); (rs6414613,rs4974091); (rs6414613,rs4974091); (rs6768433,rs4974091); (rs6768433,rs4974091); (rs6768433,rs4974091); (rs7616815,rs4974091); (rs7616815,rs4974091); (rs7616815,rs4974091); (rs7647093,rs4974091); (rs7647093,rs4974091); (rs7647093,rs4974091); (rs9841640,rs4974091); (rs9841640,rs4974091); (rs9841640,rs4974091); (rs4292260,rs62259536); (rs4292260,rs62259536); (rs4974081,rs62259536); (rs4974081,rs62259536); (rs56324858,rs62259536); (rs56324858,rs62259536); (rs6772452,rs62259536); (rs6772452,rs62259536); (rs9865051,rs62259536); (rs9865051,rs62259536); (rs56324858,rs62259943); (rs56324858,rs62259943); (rs56324858,rs62259943); (rs9817807,rs62259943); (rs9817807,rs62259943); (rs9817807,rs62259943); (rs9865051,rs62259943); (rs9865051,rs62259943); (rs9865051,rs62259943); (rs13064911,rs62262517); (rs13064911,rs62262517); (rs4513485,rs62262517); (rs4513485,rs62262517); (rs4974091,rs62262517); (rs4974091,rs62262517); (rs62262517,rs62262517); (rs62262517,rs62262517); (rs6414613,rs62262517); (rs6414613,rs62262517); (rs6768433,rs62262517); (rs6768433,rs62262517); (rs7616815,rs62262517); (rs7616815,rs62262517); (rs7647093,rs62262517); (rs7647093,rs62262517); (rs9841640,rs62262517); (rs9841640,rs62262517); (rs62262671,rs62262671); (rs62262671,rs62262673); (rs13064911,rs6414613); (rs4513485,rs6414613); (rs4974091,rs6414613); (rs62262517,rs6414613); (rs6414613,rs6414613); (rs6768433,rs6414613); (rs7616815,rs6414613); (rs7647093,rs6414613); (rs9841640,rs6414613); (rs13064911,rs6446205); (rs13064911,rs6446205); (rs4513485,rs6446205); (rs4513485,rs6446205); (rs4974091,rs6446205); (rs4974091,rs6446205); (rs62262517,rs6446205); (rs62262517,rs6446205); (rs6414613,rs6446205); (rs6414613,rs6446205); (rs6768433,rs6446205); (rs6768433,rs6446205); (rs7616815,rs6446205); (rs7616815,rs6446205); (rs7647093,rs6446205); (rs7647093,rs6446205); (rs9841640,rs6446205); (rs9841640,rs6446205); (rs4292260,rs6446262); (rs56324858,rs6446262); (rs9817807,rs6446262); (rs9865051,rs6446262); (rs9817807,rs6769821); (rs4292260,rs6772452); (rs4974081,rs6772452); (rs56324858,rs6772452); (rs6772452,rs6772452); (rs9865051,rs6772452); (rs13064911,rs6779394); (rs13064911,rs6779394); (rs4513485,rs6779394); (rs4513485,rs6779394); (rs4974091,rs6779394); (rs4974091,rs6779394); (rs62262517,rs6779394); (rs62262517,rs6779394); (rs6414613,rs6779394); (rs6414613,rs6779394); (rs6768433,rs6779394); (rs6768433,rs6779394); (rs7616815,rs6779394); (rs7616815,rs6779394); (rs7647093,rs6779394); (rs7647093,rs6779394); (rs9841640,rs6779394); (rs9841640,rs6779394); (rs13064911,rs6786665); (rs4513485,rs6786665); (rs4974091,rs6786665); (rs62262517,rs6786665); (rs6414613,rs6786665); (rs6768433,rs6786665); (rs7616815,rs6786665); (rs7647093,rs6786665); (rs9841640,rs6786665); (rs13064911,rs6791234); (rs4513485,rs6791234); (rs4974091,rs6791234); (rs62262517,rs6791234); (rs6414613,rs6791234); (rs6768433,rs6791234); (rs7616815,rs6791234); (rs7647093,rs6791234); (rs9841640,rs6791234); (rs13064911,rs6795025); (rs4513485,rs6795025); (rs4974091,rs6795025); (rs62262517,rs6795025); (rs6414613,rs6795025); (rs6768433,rs6795025); (rs7616815,rs6795025); (rs7647093,rs6795025); (rs9841640,rs6795025); (rs4513485,rs6795756); (rs4513485,rs6795756); (rs4292260,rs6796147); (rs56324858,rs6796147); (rs9817807,rs6796147); (rs9865051,rs6796147); (rs4292260,rs6796790); (rs4974081,rs6796790); (rs56324858,rs6796790); (rs6772452,rs6796790); (rs9865051,rs6796790); (rs4292260,rs6803264); (rs4974081,rs6803264); (rs56324858,rs6803264); (rs6772452,rs6803264); (rs9817807,rs6803264); (rs9865051,rs6803264); (rs4974081,rs6806356); (rs6772452,rs6806356); (rs9865051,rs6806356); (rs62262671,rs6809879); (rs4292260,rs7100); (rs4292260,rs7100); (rs4974081,rs7100); (rs4974081,rs7100); (rs56324858,rs7100); (rs56324858,rs7100); (rs6772452,rs7100); (rs6772452,rs7100); (rs9865051,rs7100); (rs9865051,rs7100); (rs4292260,rs7429596); (rs4974081,rs7429596); (rs56324858,rs7429596); (rs6772452,rs7429596); (rs9865051,rs7429596); (rs13064911,rs7612459); (rs4513485,rs7612459); (rs4974091,rs7612459); (rs62262517,rs7612459); (rs6414613,rs7612459); (rs6768433,rs7612459); (rs7616815,rs7612459); (rs7647093,rs7612459); (rs9841640,rs7612459); (rs9817807,rs7619016); (rs9865051,rs7619016); (rs13064911,rs7621015); (rs4513485,rs7621015); (rs4974091,rs7621015); (rs62262517,rs7621015); (rs6414613,rs7621015); (rs6768433,rs7621015); (rs7616815,rs7621015); (rs7647093,rs7621015); (rs9841640,rs7621015); (rs4292260,rs7622786); (rs56324858,rs7622786); (rs9817807,rs7622786); (rs9865051,rs7622786); (rs13064911,rs7626445); (rs4513485,rs7626445); (rs4974091,rs7626445); (rs62262517,rs7626445); (rs6414613,rs7626445); (rs6768433,rs7626445); (rs7616815,rs7626445); (rs7647093,rs7626445); (rs9841640,rs7626445); (rs13064911,rs7627404); (rs4513485,rs7627404); (rs4974091,rs7627404); (rs62262517,rs7627404); (rs6414613,rs7627404); (rs6768433,rs7627404); (rs7616815,rs7627404); (rs7647093,rs7627404); (rs9841640,rs7627404); (rs13064911,rs7628719); (rs4513485,rs7628719); (rs4974091,rs7628719); (rs62262517,rs7628719); (rs6414613,rs7628719); (rs6768433,rs7628719); (rs7616815,rs7628719); (rs7647093,rs7628719); (rs9841640,rs7628719); (rs13064911,rs7630742); (rs13064911,rs7630742); (rs4513485,rs7630742); (rs4513485,rs7630742); (rs4974091,rs7630742); (rs4974091,rs7630742); (rs62262517,rs7630742); (rs62262517,rs7630742); (rs6414613,rs7630742); (rs6414613,rs7630742); (rs6768433,rs7630742); (rs6768433,rs7630742); (rs7616815,rs7630742); (rs7616815,rs7630742); (rs7647093,rs7630742); (rs7647093,rs7630742); (rs9841640,rs7630742); (rs9841640,rs7630742); (rs9817807,rs7631586); (rs13064911,rs7636057); (rs4513485,rs7636057); (rs4974091,rs7636057); (rs62262517,rs7636057); (rs6414613,rs7636057); (rs6768433,rs7636057); (rs7616815,rs7636057); (rs7647093,rs7636057); (rs9841640,rs7636057); (rs13064911,rs7639332); (rs13064911,rs7639332); (rs4513485,rs7639332); (rs4513485,rs7639332); (rs4974091,rs7639332); (rs4974091,rs7639332); (rs62262517,rs7639332); (rs62262517,rs7639332); (rs6414613,rs7639332); (rs6414613,rs7639332); (rs6768433,rs7639332); (rs6768433,rs7639332); (rs7616815,rs7639332); (rs7616815,rs7639332); (rs7647093,rs7639332); (rs7647093,rs7639332); (rs9841640,rs7639332); (rs9841640,rs7639332); (rs13064911,rs7647093); (rs13064911,rs7647093); (rs4513485,rs7647093); (rs4513485,rs7647093); (rs4974091,rs7647093); (rs4974091,rs7647093); (rs62262517,rs7647093); (rs62262517,rs7647093); (rs6414613,rs7647093); (rs6414613,rs7647093); (rs6768433,rs7647093); (rs6768433,rs7647093); (rs7616815,rs7647093); (rs7616815,rs7647093); (rs7647093,rs7647093); (rs7647093,rs7647093); (rs9841640,rs7647093); (rs9841640,rs7647093); (rs13064911,rs7647812); (rs13064911,rs7647812); (rs4513485,rs7647812); (rs4513485,rs7647812); (rs4974091,rs7647812); (rs4974091,rs7647812); (rs62262517,rs7647812); (rs62262517,rs7647812); (rs6414613,rs7647812); (rs6414613,rs7647812); (rs6768433,rs7647812); (rs6768433,rs7647812); (rs7616815,rs7647812); (rs7616815,rs7647812); (rs7647093,rs7647812); (rs7647093,rs7647812); (rs9841640,rs7647812); (rs9841640,rs7647812); (rs13064911,rs7649458); (rs13064911,rs7649458); (rs4513485,rs7649458); (rs4513485,rs7649458); (rs4974091,rs7649458); (rs4974091,rs7649458); (rs62262517,rs7649458); (rs62262517,rs7649458); (rs6414613,rs7649458); (rs6414613,rs7649458); (rs6768433,rs7649458); (rs6768433,rs7649458); (rs7616815,rs7649458); (rs7616815,rs7649458); (rs7647093,rs7649458); (rs7647093,rs7649458); (rs9841640,rs7649458); (rs9841640,rs7649458); (rs4292260,rs7653408); (rs4974081,rs7653408); (rs56324858,rs7653408); (rs6772452,rs7653408); (rs9865051,rs7653408); (rs4292260,rs77648866); (rs56324858,rs77648866); (rs9817807,rs77648866); (rs9865051,rs77648866); (rs4292260,rs77732533); (rs4292260,rs77732533); (rs56324858,rs77732533); (rs56324858,rs77732533); (rs9817807,rs77732533); (rs9817807,rs77732533); (rs9865051,rs77732533); (rs9865051,rs77732533); (rs4292260,rs9284885); (rs4974081,rs9284885); (rs56324858,rs9284885); (rs6772452,rs9284885); (rs9865051,rs9284885); (rs4292260,rs9284886); (rs4974081,rs9284886); (rs56324858,rs9284886); (rs6772452,rs9284886); (rs9865051,rs9284886); (rs4292260,rs9311431); (rs4974081,rs9311431); (rs56324858,rs9311431); (rs6772452,rs9311431); (rs9865051,rs9311431); (rs13064911,rs9311433); (rs13064911,rs9311433); (rs4513485,rs9311433); (rs4513485,rs9311433); (rs4974091,rs9311433); (rs4974091,rs9311433); (rs62262517,rs9311433); (rs62262517,rs9311433); (rs6414613,rs9311433); (rs6414613,rs9311433); (rs6768433,rs9311433); (rs6768433,rs9311433); (rs7616815,rs9311433); (rs7616815,rs9311433); (rs7647093,rs9311433); (rs7647093,rs9311433); (rs9841640,rs9311433); (rs9841640,rs9311433); (rs4292260,rs974495); (rs4292260,rs974495); (rs56324858,rs974495); (rs56324858,rs974495); (rs9817807,rs974495); (rs9817807,rs974495); (rs9865051,rs974495); (rs9865051,rs974495); (rs4292260,rs9811047); (rs56324858,rs9811047); (rs9817807,rs9811047); (rs9865051,rs9811047); (rs4292260,rs9812360); (rs56324858,rs9812360); (rs9817807,rs9812360); (rs9865051,rs9812360); (rs4292260,rs9817807); (rs56324858,rs9817807); (rs9817807,rs9817807); (rs9865051,rs9817807); (rs4292260,rs9842132); (rs4292260,rs9842132); (rs56324858,rs9842132); (rs56324858,rs9842132); (rs9817807,rs9842132); (rs9817807,rs9842132); (rs9865051,rs9842132); (rs9865051,rs9842132); (rs13064911,rs9846123); (rs13064911,rs9846123); (rs4513485,rs9846123); (rs4513485,rs9846123); (rs4974091,rs9846123); (rs4974091,rs9846123); (rs62262517,rs9846123); (rs62262517,rs9846123); (rs6414613,rs9846123); (rs6414613,rs9846123); (rs6768433,rs9846123); (rs6768433,rs9846123); (rs7616815,rs9846123); (rs7616815,rs9846123); (rs7647093,rs9846123); (rs7647093,rs9846123); (rs9841640,rs9846123); (rs9841640,rs9846123); (rs4292260,rs9847585); (rs4292260,rs9847585); (rs56324858,rs9847585); (rs56324858,rs9847585); (rs9817807,rs9847585); (rs9817807,rs9847585); (rs9865051,rs9847585); (rs9865051,rs9847585); (rs4292260,rs9860285); (rs56324858,rs9860285); (rs9817807,rs9860285); (rs9865051,rs9860285); (rs13064911,rs9876848); (rs4513485,rs9876848); (rs4974091,rs9876848); (rs62262517,rs9876848); (rs6414613,rs9876848); (rs6768433,rs9876848); (rs7616815,rs9876848); (rs7647093,rs9876848); (rs9841640,rs9876848); (rs4974081,rs9882443); (rs6772452,rs9882443)	1; 1; 0.9; 0.9; 1; 1; 0.996; 0.996; 0.996; 0.996; 1; 1; 0.996; 0.996; 1; 1; 0.996; 0.996; 0.873; 0.966; 0.835; 0.938; 0.894; 0.801; 0.828; 1; 0.832; 0.978; 0.978; 0.922; 0.922; 0.978; 0.978; 0.974; 0.974; 0.974; 0.974; 0.978; 0.978; 0.974; 0.974; 0.978; 0.978; 0.974; 0.974; 0.807; 0.823; 0.994; 0.828; 0.801; 0.961; 0.827; 0.801; 0.828; 1; 0.832; 0.863; 0.996; 0.996; 0.996; 0.904; 0.904; 0.904; 0.996; 0.996; 0.996; 1; 1; 1; 1; 1; 1; 0.996; 0.996; 0.996; 0.991; 0.991; 0.991; 0.996; 0.996; 0.996; 1; 1; 1; 0.889; 0.828; 0.889; 0.885; 0.885; 0.889; 0.893; 0.889; 0.885; 0.901; 0.839; 0.901; 0.897; 0.897; 0.901; 0.905; 0.901; 0.897; 0.844; 0.845; 0.881; 0.881; 0.988; 0.988; 0.853; 0.853; 0.96; 0.96; 0.859; 0.859; 1; 0.9; 1; 0.996; 0.996; 1; 0.996; 1; 0.996; 1; 0.9; 1; 0.996; 0.996; 1; 0.996; 1; 0.996; 0.807; 0.823; 0.994; 0.828; 0.901; 0.901; 0.839; 0.839; 0.901; 0.901; 0.897; 0.897; 0.897; 0.897; 0.901; 0.901; 0.905; 0.905; 0.901; 0.901; 0.897; 0.897; 0.807; 0.823; 0.994; 0.828; 1; 1; 0.9; 0.9; 1; 1; 0.996; 0.996; 0.996; 0.996; 1; 1; 0.996; 0.996; 1; 1; 0.996; 0.996; 0.917; 0.973; 0.917; 0.922; 0.922; 0.917; 0.913; 0.917; 0.922; 0.974; 0.974; 0.918; 0.918; 0.974; 0.974; 0.969; 0.969; 0.969; 0.969; 0.974; 0.974; 0.978; 0.978; 0.974; 0.974; 0.969; 0.969; 0.917; 0.973; 0.917; 0.922; 0.922; 0.917; 0.913; 0.917; 0.922; 1; 0.892; 0.957; 0.865; 0.801; 0.952; 0.863; 0.863; 0.913; 0.969; 0.913; 0.918; 0.918; 0.913; 0.909; 0.913; 0.918; 0.863; 0.801; 0.839; 0.989; 0.822; 0.807; 0.823; 0.994; 0.828; 0.885; 0.885; 0.885; 0.832; 0.832; 0.832; 0.885; 0.885; 0.885; 0.881; 0.881; 0.881; 0.881; 0.881; 0.881; 0.885; 0.885; 0.885; 0.889; 0.889; 0.889; 0.885; 0.885; 0.885; 0.881; 0.881; 0.881; 0.885; 0.885; 0.832; 0.832; 0.885; 0.885; 0.881; 0.881; 0.881; 0.881; 0.885; 0.885; 0.889; 0.889; 0.885; 0.885; 0.881; 0.881; 0.859; 0.969; 0.969; 0.887; 0.887; 0.951; 0.951; 0.882; 0.882; 0.807; 0.807; 0.946; 0.946; 0.897; 0.801; 0.801; 0.828; 0.828; 1; 1; 0.832; 0.832; 0.996; 0.996; 0.904; 0.904; 0.996; 0.996; 1; 1; 1; 1; 0.996; 0.996; 0.991; 0.991; 0.996; 0.996; 1; 1; 0.892; 1; 0.864; 0.96; 0.87; 0.952; 0.952; 0.946; 0.946; 0.952; 0.952; 0.947; 0.947; 0.947; 0.947; 0.952; 0.952; 0.947; 0.947; 0.952; 0.952; 0.947; 0.947; 1; 1; 1; 0.9; 0.9; 0.9; 1; 1; 1; 0.996; 0.996; 0.996; 0.996; 0.996; 0.996; 1; 1; 1; 0.996; 0.996; 0.996; 1; 1; 1; 0.996; 0.996; 0.996; 0.881; 0.881; 0.988; 0.988; 0.853; 0.853; 0.96; 0.96; 0.859; 0.859; 0.819; 0.819; 0.819; 0.989; 0.989; 0.989; 0.823; 0.823; 0.823; 0.996; 0.996; 0.904; 0.904; 0.996; 0.996; 1; 1; 1; 1; 0.996; 0.996; 0.991; 0.991; 0.996; 0.996; 1; 1; 1; 0.834; 0.996; 0.904; 0.996; 1; 1; 0.996; 0.991; 0.996; 1; 0.996; 0.996; 0.904; 0.904; 0.996; 0.996; 1; 1; 1; 1; 0.996; 0.996; 0.991; 0.991; 0.996; 0.996; 1; 1; 0.801; 0.828; 1; 0.832; 0.925; 0.865; 0.96; 0.837; 1; 0.832; 0.9; 0.9; 1; 1; 0.9; 0.9; 0.904; 0.904; 0.904; 0.904; 0.9; 0.9; 0.895; 0.895; 0.9; 0.9; 0.904; 0.904; 1; 0.9; 1; 0.996; 0.996; 1; 0.996; 1; 0.996; 1; 0.9; 1; 0.996; 0.996; 1; 0.996; 1; 0.996; 0.996; 0.904; 0.996; 1; 1; 0.996; 0.991; 0.996; 1; 0.844; 0.844; 0.807; 0.823; 0.994; 0.828; 0.881; 0.977; 0.842; 0.96; 0.848; 0.951; 0.87; 0.957; 0.865; 0.812; 0.929; 0.872; 0.856; 0.802; 0.834; 0.856; 0.856; 0.965; 0.965; 0.828; 0.828; 0.926; 0.926; 0.835; 0.835; 0.863; 0.971; 0.846; 0.966; 0.841; 1; 0.9; 1; 0.996; 0.996; 1; 0.996; 1; 0.996; 0.931; 0.814; 1; 0.9; 1; 0.996; 0.996; 1; 0.996; 1; 0.996; 0.807; 0.834; 0.983; 0.817; 0.974; 0.927; 0.974; 0.978; 0.978; 0.974; 0.969; 0.974; 0.978; 0.996; 0.895; 0.996; 0.991; 0.991; 0.996; 1; 0.996; 0.991; 0.978; 0.922; 0.978; 0.974; 0.974; 0.978; 0.974; 0.978; 0.974; 0.978; 0.978; 0.913; 0.913; 0.978; 0.978; 0.974; 0.974; 0.974; 0.974; 0.978; 0.978; 0.982; 0.982; 0.978; 0.978; 0.974; 0.974; 0.892; 1; 0.9; 1; 0.996; 0.996; 1; 0.996; 1; 0.996; 1; 1; 0.9; 0.9; 1; 1; 0.996; 0.996; 0.996; 0.996; 1; 1; 0.996; 0.996; 1; 1; 0.996; 0.996; 1; 1; 0.9; 0.9; 1; 1; 0.996; 0.996; 0.996; 0.996; 1; 1; 0.996; 0.996; 1; 1; 0.996; 0.996; 0.996; 0.996; 0.895; 0.895; 0.996; 0.996; 0.991; 0.991; 0.991; 0.991; 0.996; 0.996; 1; 1; 0.996; 0.996; 0.991; 0.991; 1; 1; 0.9; 0.9; 1; 1; 0.996; 0.996; 0.996; 0.996; 1; 1; 0.996; 0.996; 1; 1; 0.996; 0.996; 0.881; 0.988; 0.853; 0.96; 0.859; 0.808; 0.835; 0.967; 0.808; 0.801; 0.801; 0.839; 0.839; 0.989; 0.989; 0.822; 0.822; 0.887; 0.983; 0.848; 0.966; 0.854; 0.881; 0.988; 0.853; 0.96; 0.859; 0.863; 0.971; 0.846; 0.966; 0.841; 0.996; 0.996; 0.895; 0.895; 0.996; 0.996; 0.991; 0.991; 0.991; 0.991; 0.996; 0.996; 1; 1; 0.996; 0.996; 0.991; 0.991; 0.807; 0.807; 0.823; 0.823; 0.994; 0.994; 0.828; 0.828; 0.813; 0.819; 0.978; 0.844; 0.801; 0.828; 1; 0.832; 0.801; 0.828; 1; 0.832; 0.801; 0.801; 0.828; 0.828; 1; 1; 0.832; 0.832; 0.996; 0.996; 0.904; 0.904; 0.996; 0.996; 1; 1; 1; 1; 0.996; 0.996; 0.991; 0.991; 0.996; 0.996; 1; 1; 0.807; 0.807; 0.823; 0.823; 0.994; 0.994; 0.828; 0.828; 0.8; 0.805; 0.967; 0.831; 0.996; 0.895; 0.996; 0.991; 0.991; 0.996; 1; 0.996; 0.991; 0.898; 0.904	all_causeHF;HFrEF	CCDC36; WDR6; GMPPB; QRICH1; ARIH2; KLHDC8B; AMT; DALRD3; CCDC71; NCKIPSD; NDUFAF3; TRAIP; C3orf62; RNF123; TCTA; RHOA	0	16	(rs4292260,rs10780033); (rs4292260,rs10780033); (rs4974081,rs10780033); (rs4974081,rs10780033); (rs56324858,rs10780033); (rs56324858,rs10780033); (rs6772452,rs10780033); (rs6772452,rs10780033); (rs9865051,rs10780033); (rs9865051,rs10780033); (rs62262671,rs1078341); (rs9817807,rs1078341); (rs13064911,rs11130181); (rs4513485,rs11130181); (rs4974091,rs11130181); (rs62262517,rs11130181); (rs6414613,rs11130181); (rs6768433,rs11130181); (rs7616815,rs11130181); (rs7647093,rs11130181); (rs9817807,rs11130181); (rs9841640,rs11130181); (rs13064911,rs11130182); (rs13064911,rs11130182); (rs4513485,rs11130182); (rs4513485,rs11130182); (rs4974091,rs11130182); (rs4974091,rs11130182); (rs62262517,rs11130182); (rs62262517,rs11130182); (rs6414613,rs11130182); (rs6414613,rs11130182); (rs6768433,rs11130182); (rs6768433,rs11130182); (rs7616815,rs11130182); (rs7616815,rs11130182); (rs7647093,rs11130182); (rs7647093,rs11130182); (rs9841640,rs11130182); (rs9841640,rs11130182); (rs4513485,rs11130190); (rs4974081,rs11130190); (rs6772452,rs11130190); (rs4292260,rs11705737); (rs4292260,rs11705737); (rs4974081,rs11705737); (rs4974081,rs11705737); (rs56324858,rs11705737); (rs56324858,rs11705737); (rs6772452,rs11705737); (rs6772452,rs11705737); (rs9865051,rs11705737); (rs9865051,rs11705737); (rs4513485,rs11715060); (rs4974081,rs11715060); (rs6772452,rs11715060); (rs4292260,rs11720542); (rs4513485,rs11720542); (rs4974081,rs11720542); (rs6772452,rs11720542); (rs4513485,rs11720657); (rs4974081,rs11720657); (rs6772452,rs11720657); (rs13064911,rs12490393); (rs4292260,rs12490393); (rs4974091,rs12490393); (rs56324858,rs12490393); (rs62262517,rs12490393); (rs6414613,rs12490393); (rs6768433,rs12490393); (rs6772452,rs12490393); (rs7616815,rs12490393); (rs7647093,rs12490393); (rs9817807,rs12490393); (rs9841640,rs12490393); (rs9865051,rs12490393); (rs4292260,rs12491743); (rs4292260,rs12491743); (rs4292260,rs12491743); (rs4974081,rs12491743); (rs4974081,rs12491743); (rs4974081,rs12491743); (rs56324858,rs12491743); (rs56324858,rs12491743); (rs56324858,rs12491743); (rs6772452,rs12491743); (rs6772452,rs12491743); (rs6772452,rs12491743); (rs9865051,rs12491743); (rs9865051,rs12491743); (rs9865051,rs12491743); (rs4292260,rs12493578); (rs4974081,rs12493578); (rs56324858,rs12493578); (rs6772452,rs12493578); (rs9865051,rs12493578); (rs4292260,rs12497850); (rs4974081,rs12497850); (rs56324858,rs12497850); (rs6772452,rs12497850); (rs9865051,rs12497850); (rs13064911,rs12629759); (rs4292260,rs12629759); (rs4974091,rs12629759); (rs56324858,rs12629759); (rs62262517,rs12629759); (rs6414613,rs12629759); (rs6768433,rs12629759); (rs7616815,rs12629759); (rs7647093,rs12629759); (rs9817807,rs12629759); (rs9841640,rs12629759); (rs9865051,rs12629759); (rs13064911,rs12637576); (rs4292260,rs12637576); (rs4974091,rs12637576); (rs56324858,rs12637576); (rs62262517,rs12637576); (rs6414613,rs12637576); (rs6768433,rs12637576); (rs7616815,rs12637576); (rs7647093,rs12637576); (rs9817807,rs12637576); (rs9841640,rs12637576); (rs9865051,rs12637576); (rs13064911,rs12715430); (rs13064911,rs12715430); (rs4513485,rs12715430); (rs4513485,rs12715430); (rs4974091,rs12715430); (rs4974091,rs12715430); (rs62262517,rs12715430); (rs62262517,rs12715430); (rs6414613,rs12715430); (rs6414613,rs12715430); (rs6768433,rs12715430); (rs6768433,rs12715430); (rs7616815,rs12715430); (rs7616815,rs12715430); (rs7647093,rs12715430); (rs7647093,rs12715430); (rs9817807,rs12715430); (rs9817807,rs12715430); (rs9841640,rs12715430); (rs9841640,rs12715430); (rs4292260,rs13064883); (rs4974081,rs13064883); (rs56324858,rs13064883); (rs6772452,rs13064883); (rs9865051,rs13064883); (rs4292260,rs13076394); (rs4974081,rs13076394); (rs56324858,rs13076394); (rs6772452,rs13076394); (rs9865051,rs13076394); (rs4513485,rs13096474); (rs4974081,rs13096474); (rs6772452,rs13096474); (rs4292260,rs1352420); (rs4292260,rs1352420); (rs4974081,rs1352420); (rs4974081,rs1352420); (rs56324858,rs1352420); (rs56324858,rs1352420); (rs6772452,rs1352420); (rs6772452,rs1352420); (rs9865051,rs1352420); (rs9865051,rs1352420); (rs62262671,rs1352889); (rs9817807,rs1352889); (rs62262671,rs148383796); (rs9817807,rs148383796); (rs62262671,rs1491983); (rs9817807,rs1491983); (rs62262671,rs1799844); (rs9817807,rs1799844); (rs62262671,rs1996663); (rs9817807,rs1996663); (rs4513485,rs2329025); (rs4974081,rs2329025); (rs6772452,rs2329025); (rs4292260,rs28642807); (rs4292260,rs28642807); (rs4974081,rs28642807); (rs4974081,rs28642807); (rs56324858,rs28642807); (rs56324858,rs28642807); (rs6772452,rs28642807); (rs6772452,rs28642807); (rs9865051,rs28642807); (rs9865051,rs28642807); (rs4292260,rs3212); (rs4974081,rs3212); (rs56324858,rs3212); (rs6772452,rs3212); (rs9817807,rs3212); (rs9865051,rs3212); (rs62262671,rs35129566); (rs9817807,rs35129566); (rs4292260,rs3774628); (rs4292260,rs3774628); (rs4974081,rs3774628); (rs4974081,rs3774628); (rs56324858,rs3774628); (rs56324858,rs3774628); (rs6772452,rs3774628); (rs6772452,rs3774628); (rs9865051,rs3774628); (rs9865051,rs3774628); (rs4292260,rs4279134); (rs4974081,rs4279134); (rs56324858,rs4279134); (rs6772452,rs4279134); (rs9817807,rs4279134); (rs9865051,rs4279134); (rs13064911,rs4292260); (rs4513485,rs4292260); (rs4974091,rs4292260); (rs62262517,rs4292260); (rs62262671,rs4292260); (rs6414613,rs4292260); (rs6768433,rs4292260); (rs7616815,rs4292260); (rs7647093,rs4292260); (rs9841640,rs4292260); (rs13064911,rs4308307); (rs13064911,rs4308307); (rs4292260,rs4308307); (rs4292260,rs4308307); (rs4974091,rs4308307); (rs4974091,rs4308307); (rs56324858,rs4308307); (rs56324858,rs4308307); (rs62262517,rs4308307); (rs62262517,rs4308307); (rs6414613,rs4308307); (rs6414613,rs4308307); (rs6768433,rs4308307); (rs6768433,rs4308307); (rs6772452,rs4308307); (rs6772452,rs4308307); (rs7616815,rs4308307); (rs7616815,rs4308307); (rs7647093,rs4308307); (rs7647093,rs4308307); (rs9817807,rs4308307); (rs9817807,rs4308307); (rs9841640,rs4308307); (rs9841640,rs4308307); (rs9865051,rs4308307); (rs9865051,rs4308307); (rs4292260,rs4364202); (rs4974081,rs4364202); (rs56324858,rs4364202); (rs6772452,rs4364202); (rs9817807,rs4364202); (rs9865051,rs4364202); (rs13064911,rs4536858); (rs4292260,rs4536858); (rs4974091,rs4536858); (rs56324858,rs4536858); (rs62262517,rs4536858); (rs6414613,rs4536858); (rs6768433,rs4536858); (rs6772452,rs4536858); (rs7616815,rs4536858); (rs7647093,rs4536858); (rs9817807,rs4536858); (rs9841640,rs4536858); (rs9865051,rs4536858); (rs4513485,rs4855837); (rs4974081,rs4855837); (rs6772452,rs4855837); (rs4513485,rs4855869); (rs4974081,rs4855869); (rs6772452,rs4855869); (rs62262671,rs4855882); (rs9817807,rs4855882); (rs62262671,rs4855885); (rs9817807,rs4855885); (rs4292260,rs4858798); (rs4292260,rs4858798); (rs4292260,rs4858798); (rs4974081,rs4858798); (rs4974081,rs4858798); (rs4974081,rs4858798); (rs56324858,rs4858798); (rs56324858,rs4858798); (rs56324858,rs4858798); (rs6772452,rs4858798); (rs6772452,rs4858798); (rs6772452,rs4858798); (rs9865051,rs4858798); (rs9865051,rs4858798); (rs9865051,rs4858798); (rs4292260,rs4858828); (rs4292260,rs4858828); (rs4974081,rs4858828); (rs4974081,rs4858828); (rs56324858,rs4858828); (rs56324858,rs4858828); (rs6772452,rs4858828); (rs6772452,rs4858828); (rs9865051,rs4858828); (rs9865051,rs4858828); (rs13064911,rs4955418); (rs4292260,rs4955418); (rs4974091,rs4955418); (rs56324858,rs4955418); (rs62262517,rs4955418); (rs6414613,rs4955418); (rs6768433,rs4955418); (rs6772452,rs4955418); (rs7616815,rs4955418); (rs7647093,rs4955418); (rs9817807,rs4955418); (rs9841640,rs4955418); (rs9865051,rs4955418); (rs13064911,rs4955420); (rs4513485,rs4955420); (rs4974091,rs4955420); (rs62262517,rs4955420); (rs6414613,rs4955420); (rs6768433,rs4955420); (rs7616815,rs4955420); (rs7647093,rs4955420); (rs9841640,rs4955420); (rs13064911,rs4955426); (rs13064911,rs4955426); (rs4513485,rs4955426); (rs4513485,rs4955426); (rs4974091,rs4955426); (rs4974091,rs4955426); (rs62262517,rs4955426); (rs62262517,rs4955426); (rs6414613,rs4955426); (rs6414613,rs4955426); (rs6768433,rs4955426); (rs6768433,rs4955426); (rs7616815,rs4955426); (rs7616815,rs4955426); (rs7647093,rs4955426); (rs7647093,rs4955426); (rs9841640,rs4955426); (rs9841640,rs4955426); (rs4292260,rs4955427); (rs4974081,rs4955427); (rs56324858,rs4955427); (rs6772452,rs4955427); (rs9865051,rs4955427); (rs4513485,rs4955440); (rs4974081,rs4955440); (rs6772452,rs4955440); (rs4292260,rs4974080); (rs4292260,rs4974080); (rs4974081,rs4974080); (rs4974081,rs4974080); (rs56324858,rs4974080); (rs56324858,rs4974080); (rs6772452,rs4974080); (rs6772452,rs4974080); (rs9865051,rs4974080); (rs9865051,rs4974080); (rs13064911,rs4974081); (rs4513485,rs4974081); (rs4974091,rs4974081); (rs62262517,rs4974081); (rs6414613,rs4974081); (rs6768433,rs4974081); (rs7616815,rs4974081); (rs7647093,rs4974081); (rs9817807,rs4974081); (rs9841640,rs4974081); (rs4292260,rs4974084); (rs4292260,rs4974084); (rs4974081,rs4974084); (rs4974081,rs4974084); (rs56324858,rs4974084); (rs56324858,rs4974084); (rs6772452,rs4974084); (rs6772452,rs4974084); (rs9865051,rs4974084); (rs9865051,rs4974084); (rs4292260,rs4974091); (rs4292260,rs4974091); (rs4292260,rs4974091); (rs4974081,rs4974091); (rs4974081,rs4974091); (rs4974081,rs4974091); (rs56324858,rs4974091); (rs56324858,rs4974091); (rs56324858,rs4974091); (rs6772452,rs4974091); (rs6772452,rs4974091); (rs6772452,rs4974091); (rs9865051,rs4974091); (rs9865051,rs4974091); (rs9865051,rs4974091); (rs62262671,rs59357103); (rs9817807,rs59357103); (rs13064911,rs62259536); (rs13064911,rs62259536); (rs4513485,rs62259536); (rs4513485,rs62259536); (rs4974091,rs62259536); (rs4974091,rs62259536); (rs62262517,rs62259536); (rs62262517,rs62259536); (rs6414613,rs62259536); (rs6414613,rs62259536); (rs6768433,rs62259536); (rs6768433,rs62259536); (rs7616815,rs62259536); (rs7616815,rs62259536); (rs7647093,rs62259536); (rs7647093,rs62259536); (rs9817807,rs62259536); (rs9817807,rs62259536); (rs9841640,rs62259536); (rs9841640,rs62259536); (rs4292260,rs62259943); (rs4292260,rs62259943); (rs4292260,rs62259943); (rs4513485,rs62259943); (rs4513485,rs62259943); (rs4513485,rs62259943); (rs4974081,rs62259943); (rs4974081,rs62259943); (rs4974081,rs62259943); (rs6772452,rs62259943); (rs6772452,rs62259943); (rs6772452,rs62259943); (rs4292260,rs62262517); (rs4292260,rs62262517); (rs4974081,rs62262517); (rs4974081,rs62262517); (rs56324858,rs62262517); (rs56324858,rs62262517); (rs6772452,rs62262517); (rs6772452,rs62262517); (rs9865051,rs62262517); (rs9865051,rs62262517); (rs4292260,rs62262671); (rs56324858,rs62262671); (rs9817807,rs62262673); (rs62262671,rs62262730); (rs9817807,rs62262730); (rs4292260,rs6414613); (rs4974081,rs6414613); (rs56324858,rs6414613); (rs6772452,rs6414613); (rs9865051,rs6414613); (rs4292260,rs6446205); (rs4292260,rs6446205); (rs4974081,rs6446205); (rs4974081,rs6446205); (rs56324858,rs6446205); (rs56324858,rs6446205); (rs6772452,rs6446205); (rs6772452,rs6446205); (rs9865051,rs6446205); (rs9865051,rs6446205); (rs4513485,rs6446262); (rs4974081,rs6446262); (rs6772452,rs6446262); (rs13064911,rs6772452); (rs4513485,rs6772452); (rs4974091,rs6772452); (rs62262517,rs6772452); (rs6414613,rs6772452); (rs6768433,rs6772452); (rs7616815,rs6772452); (rs7647093,rs6772452); (rs9817807,rs6772452); (rs9841640,rs6772452); (rs4292260,rs6779394); (rs4292260,rs6779394); (rs4974081,rs6779394); (rs4974081,rs6779394); (rs56324858,rs6779394); (rs56324858,rs6779394); (rs6772452,rs6779394); (rs6772452,rs6779394); (rs9817807,rs6779394); (rs9817807,rs6779394); (rs9865051,rs6779394); (rs9865051,rs6779394); (rs4292260,rs6786665); (rs4974081,rs6786665); (rs56324858,rs6786665); (rs6772452,rs6786665); (rs9865051,rs6786665); (rs4292260,rs6791234); (rs4974081,rs6791234); (rs56324858,rs6791234); (rs6772452,rs6791234); (rs9865051,rs6791234); (rs4292260,rs6795025); (rs4974081,rs6795025); (rs56324858,rs6795025); (rs6772452,rs6795025); (rs9865051,rs6795025); (rs13064911,rs6795756); (rs13064911,rs6795756); (rs4292260,rs6795756); (rs4292260,rs6795756); (rs4974091,rs6795756); (rs4974091,rs6795756); (rs56324858,rs6795756); (rs56324858,rs6795756); (rs62262517,rs6795756); (rs62262517,rs6795756); (rs6414613,rs6795756); (rs6414613,rs6795756); (rs6768433,rs6795756); (rs6768433,rs6795756); (rs7616815,rs6795756); (rs7616815,rs6795756); (rs7647093,rs6795756); (rs7647093,rs6795756); (rs9817807,rs6795756); (rs9817807,rs6795756); (rs9841640,rs6795756); (rs9841640,rs6795756); (rs9865051,rs6795756); (rs9865051,rs6795756); (rs4513485,rs6796147); (rs4974081,rs6796147); (rs6772452,rs6796147); (rs13064911,rs6796790); (rs4513485,rs6796790); (rs4974091,rs6796790); (rs62262517,rs6796790); (rs6414613,rs6796790); (rs6768433,rs6796790); (rs7616815,rs6796790); (rs7647093,rs6796790); (rs9817807,rs6796790); (rs9841640,rs6796790); (rs62262671,rs6797299); (rs9817807,rs6797299); (rs13064911,rs6803264); (rs4513485,rs6803264); (rs4974091,rs6803264); (rs62262517,rs6803264); (rs6414613,rs6803264); (rs6768433,rs6803264); (rs7616815,rs6803264); (rs7647093,rs6803264); (rs9841640,rs6803264); (rs62262671,rs6804970); (rs9817807,rs6804970); (rs13064911,rs6806356); (rs4292260,rs6806356); (rs4513485,rs6806356); (rs4974091,rs6806356); (rs56324858,rs6806356); (rs62262517,rs6806356); (rs6414613,rs6806356); (rs6768433,rs6806356); (rs7616815,rs6806356); (rs7647093,rs6806356); (rs9817807,rs6806356); (rs9841640,rs6806356); (rs9817807,rs6809879); (rs13064911,rs7100); (rs4513485,rs7100); (rs4974091,rs7100); (rs62262517,rs7100); (rs6414613,rs7100); (rs6768433,rs7100); (rs7616815,rs7100); (rs7647093,rs7100); (rs9817807,rs7100); (rs9841640,rs7100); (rs13064911,rs7429596); (rs4513485,rs7429596); (rs4974091,rs7429596); (rs62262517,rs7429596); (rs6414613,rs7429596); (rs6768433,rs7429596); (rs7616815,rs7429596); (rs7647093,rs7429596); (rs9817807,rs7429596); (rs9841640,rs7429596); (rs4292260,rs7612459); (rs4974081,rs7612459); (rs56324858,rs7612459); (rs6772452,rs7612459); (rs9865051,rs7612459); (rs4292260,rs7619016); (rs4513485,rs7619016); (rs4974081,rs7619016); (rs56324858,rs7619016); (rs6772452,rs7619016); (rs4292260,rs7621015); (rs4974081,rs7621015); (rs56324858,rs7621015); (rs6772452,rs7621015); (rs9865051,rs7621015); (rs4292260,rs7626445); (rs4974081,rs7626445); (rs56324858,rs7626445); (rs6772452,rs7626445); (rs9865051,rs7626445); (rs4292260,rs7627404); (rs4974081,rs7627404); (rs56324858,rs7627404); (rs6772452,rs7627404); (rs9865051,rs7627404); (rs4292260,rs7628719); (rs4974081,rs7628719); (rs56324858,rs7628719); (rs6772452,rs7628719); (rs9865051,rs7628719); (rs4292260,rs7630742); (rs4292260,rs7630742); (rs4974081,rs7630742); (rs4974081,rs7630742); (rs56324858,rs7630742); (rs56324858,rs7630742); (rs6772452,rs7630742); (rs6772452,rs7630742); (rs9865051,rs7630742); (rs9865051,rs7630742); (rs4292260,rs7631586); (rs4974081,rs7631586); (rs56324858,rs7631586); (rs6772452,rs7631586); (rs9865051,rs7631586); (rs4292260,rs7636057); (rs4974081,rs7636057); (rs56324858,rs7636057); (rs6772452,rs7636057); (rs9865051,rs7636057); (rs4292260,rs7639332); (rs4292260,rs7639332); (rs4974081,rs7639332); (rs4974081,rs7639332); (rs56324858,rs7639332); (rs56324858,rs7639332); (rs6772452,rs7639332); (rs6772452,rs7639332); (rs9865051,rs7639332); (rs9865051,rs7639332); (rs4292260,rs7647093); (rs4292260,rs7647093); (rs4974081,rs7647093); (rs4974081,rs7647093); (rs56324858,rs7647093); (rs56324858,rs7647093); (rs6772452,rs7647093); (rs6772452,rs7647093); (rs9865051,rs7647093); (rs9865051,rs7647093); (rs4292260,rs7647812); (rs4292260,rs7647812); (rs4974081,rs7647812); (rs4974081,rs7647812); (rs56324858,rs7647812); (rs56324858,rs7647812); (rs6772452,rs7647812); (rs6772452,rs7647812); (rs9865051,rs7647812); (rs9865051,rs7647812); (rs4292260,rs7649458); (rs4292260,rs7649458); (rs4974081,rs7649458); (rs4974081,rs7649458); (rs56324858,rs7649458); (rs56324858,rs7649458); (rs6772452,rs7649458); (rs6772452,rs7649458); (rs9865051,rs7649458); (rs9865051,rs7649458); (rs13064911,rs7653408); (rs4513485,rs7653408); (rs4974091,rs7653408); (rs62262517,rs7653408); (rs6414613,rs7653408); (rs6768433,rs7653408); (rs7616815,rs7653408); (rs7647093,rs7653408); (rs9817807,rs7653408); (rs9841640,rs7653408); (rs4513485,rs77648866); (rs4974081,rs77648866); (rs6772452,rs77648866); (rs4513485,rs77732533); (rs4513485,rs77732533); (rs4974081,rs77732533); (rs4974081,rs77732533); (rs6772452,rs77732533); (rs6772452,rs77732533); (rs13064911,rs9284885); (rs4513485,rs9284885); (rs4974091,rs9284885); (rs62262517,rs9284885); (rs6414613,rs9284885); (rs6768433,rs9284885); (rs7616815,rs9284885); (rs7647093,rs9284885); (rs9817807,rs9284885); (rs9841640,rs9284885); (rs13064911,rs9284886); (rs4513485,rs9284886); (rs4974091,rs9284886); (rs62262517,rs9284886); (rs6414613,rs9284886); (rs6768433,rs9284886); (rs7616815,rs9284886); (rs7647093,rs9284886); (rs9817807,rs9284886); (rs9841640,rs9284886); (rs13064911,rs9311431); (rs4513485,rs9311431); (rs4974091,rs9311431); (rs62262517,rs9311431); (rs6414613,rs9311431); (rs6768433,rs9311431); (rs7616815,rs9311431); (rs7647093,rs9311431); (rs9817807,rs9311431); (rs9841640,rs9311431); (rs4292260,rs9311433); (rs4292260,rs9311433); (rs4974081,rs9311433); (rs4974081,rs9311433); (rs56324858,rs9311433); (rs56324858,rs9311433); (rs6772452,rs9311433); (rs6772452,rs9311433); (rs9865051,rs9311433); (rs9865051,rs9311433); (rs4292260,rs9586); (rs4974081,rs9586); (rs56324858,rs9586); (rs6772452,rs9586); (rs9817807,rs9586); (rs9865051,rs9586); (rs4513485,rs974495); (rs4513485,rs974495); (rs4974081,rs974495); (rs4974081,rs974495); (rs6772452,rs974495); (rs6772452,rs974495); (rs4513485,rs9811047); (rs4974081,rs9811047); (rs6772452,rs9811047); (rs4513485,rs9812360); (rs4974081,rs9812360); (rs6772452,rs9812360); (rs4513485,rs9817807); (rs4974081,rs9817807); (rs6772452,rs9817807); (rs4513485,rs9842132); (rs4513485,rs9842132); (rs4974081,rs9842132); (rs4974081,rs9842132); (rs6772452,rs9842132); (rs6772452,rs9842132); (rs4292260,rs9846123); (rs4292260,rs9846123); (rs4974081,rs9846123); (rs4974081,rs9846123); (rs56324858,rs9846123); (rs56324858,rs9846123); (rs6772452,rs9846123); (rs6772452,rs9846123); (rs9865051,rs9846123); (rs9865051,rs9846123); (rs4513485,rs9847585); (rs4974081,rs9847585); (rs6772452,rs9847585); (rs4513485,rs9860285); (rs4974081,rs9860285); (rs6772452,rs9860285); (rs62262671,rs9870755); (rs9817807,rs9870755); (rs4292260,rs9876848); (rs4974081,rs9876848); (rs56324858,rs9876848); (rs6772452,rs9876848); (rs9865051,rs9876848); (rs13064911,rs9882443); (rs4292260,rs9882443); (rs4513485,rs9882443); (rs4974091,rs9882443); (rs56324858,rs9882443); (rs62262517,rs9882443); (rs6414613,rs9882443); (rs6768433,rs9882443); (rs7616815,rs9882443); (rs7647093,rs9882443); (rs9817807,rs9882443); (rs9841640,rs9882443); (rs9865051,rs9882443)	0.498; 0.498; 0.551; 0.551; 0.473; 0.473; 0.562; 0.562; 0.473; 0.473; 0.799; 0.462; 0.533; 0.481; 0.533; 0.538; 0.538; 0.533; 0.529; 0.533; 0.748; 0.538; 0.644; 0.644; 0.727; 0.727; 0.644; 0.644; 0.648; 0.648; 0.648; 0.648; 0.644; 0.644; 0.64; 0.64; 0.644; 0.644; 0.648; 0.648; 0.432; 0.727; 0.703; 0.487; 0.487; 0.539; 0.539; 0.462; 0.462; 0.55; 0.55; 0.498; 0.498; 0.435; 0.723; 0.708; 0.795; 0.428; 0.722; 0.688; 0.432; 0.727; 0.703; 0.77; 0.462; 0.77; 0.439; 0.774; 0.774; 0.77; 0.4; 0.767; 0.77; 0.526; 0.774; 0.473; 0.503; 0.503; 0.503; 0.556; 0.556; 0.556; 0.478; 0.478; 0.478; 0.56; 0.56; 0.56; 0.477; 0.477; 0.477; 0.437; 0.487; 0.413; 0.49; 0.44; 0.443; 0.493; 0.419; 0.497; 0.446; 0.752; 0.456; 0.752; 0.447; 0.756; 0.756; 0.752; 0.748; 0.752; 0.534; 0.756; 0.466; 0.753; 0.453; 0.753; 0.443; 0.757; 0.757; 0.753; 0.749; 0.753; 0.529; 0.757; 0.462; 0.559; 0.559; 0.461; 0.461; 0.559; 0.559; 0.556; 0.556; 0.556; 0.556; 0.559; 0.559; 0.554; 0.554; 0.559; 0.559; 0.717; 0.717; 0.556; 0.556; 0.498; 0.551; 0.473; 0.562; 0.473; 0.498; 0.551; 0.473; 0.562; 0.473; 0.435; 0.723; 0.708; 0.443; 0.443; 0.493; 0.493; 0.419; 0.419; 0.497; 0.497; 0.446; 0.446; 0.799; 0.462; 0.769; 0.453; 0.64; 0.558; 0.774; 0.449; 0.793; 0.458; 0.435; 0.723; 0.708; 0.498; 0.498; 0.551; 0.551; 0.473; 0.473; 0.562; 0.562; 0.473; 0.473; 0.545; 0.468; 0.519; 0.471; 0.406; 0.512; 0.799; 0.462; 0.481; 0.481; 0.534; 0.534; 0.457; 0.457; 0.545; 0.545; 0.492; 0.492; 0.545; 0.468; 0.519; 0.471; 0.406; 0.512; 0.498; 0.531; 0.498; 0.503; 0.4; 0.503; 0.498; 0.492; 0.498; 0.503; 0.77; 0.77; 0.462; 0.462; 0.77; 0.77; 0.439; 0.439; 0.774; 0.774; 0.774; 0.774; 0.77; 0.77; 0.4; 0.4; 0.767; 0.767; 0.77; 0.77; 0.526; 0.526; 0.774; 0.774; 0.473; 0.473; 0.548; 0.47; 0.521; 0.474; 0.408; 0.514; 0.77; 0.462; 0.77; 0.439; 0.774; 0.774; 0.77; 0.4; 0.767; 0.77; 0.526; 0.774; 0.473; 0.425; 0.717; 0.694; 0.435; 0.723; 0.708; 0.799; 0.462; 0.799; 0.462; 0.435; 0.435; 0.435; 0.485; 0.485; 0.485; 0.412; 0.412; 0.412; 0.488; 0.488; 0.488; 0.445; 0.445; 0.445; 0.435; 0.435; 0.485; 0.485; 0.412; 0.412; 0.488; 0.488; 0.445; 0.445; 0.766; 0.464; 0.766; 0.441; 0.77; 0.77; 0.766; 0.402; 0.762; 0.766; 0.529; 0.77; 0.475; 0.64; 0.723; 0.64; 0.644; 0.644; 0.64; 0.637; 0.64; 0.644; 0.496; 0.496; 0.521; 0.521; 0.496; 0.496; 0.493; 0.493; 0.493; 0.493; 0.496; 0.496; 0.49; 0.49; 0.496; 0.496; 0.493; 0.493; 0.788; 0.714; 0.793; 0.71; 0.767; 0.432; 0.727; 0.703; 0.503; 0.503; 0.556; 0.556; 0.478; 0.478; 0.56; 0.56; 0.477; 0.477; 0.551; 0.461; 0.551; 0.556; 0.556; 0.551; 0.546; 0.551; 0.727; 0.556; 0.523; 0.523; 0.497; 0.497; 0.497; 0.497; 0.507; 0.507; 0.497; 0.497; 0.498; 0.498; 0.498; 0.551; 0.551; 0.551; 0.473; 0.473; 0.473; 0.562; 0.562; 0.562; 0.473; 0.473; 0.473; 0.734; 0.427; 0.559; 0.559; 0.461; 0.461; 0.559; 0.559; 0.556; 0.556; 0.556; 0.556; 0.559; 0.559; 0.554; 0.554; 0.559; 0.559; 0.717; 0.717; 0.556; 0.556; 0.792; 0.792; 0.792; 0.425; 0.425; 0.425; 0.718; 0.718; 0.718; 0.695; 0.695; 0.695; 0.503; 0.503; 0.556; 0.556; 0.478; 0.478; 0.56; 0.56; 0.477; 0.477; 0.4; 0.421; 0.436; 0.774; 0.449; 0.503; 0.556; 0.478; 0.56; 0.477; 0.503; 0.503; 0.556; 0.556; 0.478; 0.478; 0.56; 0.56; 0.477; 0.477; 0.432; 0.727; 0.703; 0.562; 0.464; 0.562; 0.56; 0.56; 0.562; 0.557; 0.562; 0.703; 0.56; 0.531; 0.531; 0.461; 0.461; 0.505; 0.505; 0.464; 0.464; 0.432; 0.432; 0.543; 0.543; 0.498; 0.551; 0.473; 0.562; 0.473; 0.498; 0.551; 0.473; 0.562; 0.473; 0.503; 0.556; 0.478; 0.56; 0.477; 0.752; 0.752; 0.456; 0.456; 0.752; 0.752; 0.447; 0.447; 0.756; 0.756; 0.756; 0.756; 0.752; 0.752; 0.748; 0.748; 0.752; 0.752; 0.534; 0.534; 0.756; 0.756; 0.466; 0.466; 0.435; 0.723; 0.708; 0.559; 0.461; 0.559; 0.556; 0.556; 0.559; 0.561; 0.559; 0.708; 0.556; 0.63; 0.557; 0.483; 0.508; 0.483; 0.481; 0.481; 0.483; 0.478; 0.483; 0.481; 0.774; 0.449; 0.494; 0.77; 0.436; 0.494; 0.745; 0.492; 0.492; 0.494; 0.496; 0.494; 0.667; 0.492; 0.436; 0.532; 0.442; 0.532; 0.537; 0.537; 0.532; 0.527; 0.532; 0.697; 0.537; 0.549; 0.452; 0.549; 0.547; 0.547; 0.549; 0.552; 0.549; 0.712; 0.547; 0.498; 0.551; 0.473; 0.562; 0.473; 0.784; 0.415; 0.71; 0.779; 0.677; 0.498; 0.551; 0.473; 0.562; 0.473; 0.492; 0.544; 0.467; 0.547; 0.503; 0.492; 0.546; 0.468; 0.557; 0.468; 0.487; 0.539; 0.462; 0.55; 0.498; 0.484; 0.484; 0.536; 0.536; 0.459; 0.459; 0.547; 0.547; 0.487; 0.487; 0.792; 0.718; 0.798; 0.714; 0.771; 0.498; 0.551; 0.473; 0.562; 0.473; 0.498; 0.498; 0.551; 0.551; 0.473; 0.473; 0.562; 0.562; 0.473; 0.473; 0.498; 0.498; 0.551; 0.551; 0.473; 0.473; 0.562; 0.562; 0.473; 0.473; 0.492; 0.492; 0.546; 0.546; 0.468; 0.468; 0.557; 0.557; 0.468; 0.468; 0.498; 0.498; 0.551; 0.551; 0.473; 0.473; 0.562; 0.562; 0.473; 0.473; 0.559; 0.461; 0.559; 0.556; 0.556; 0.559; 0.554; 0.559; 0.717; 0.556; 0.419; 0.734; 0.71; 0.425; 0.425; 0.717; 0.717; 0.694; 0.694; 0.562; 0.464; 0.562; 0.56; 0.56; 0.562; 0.557; 0.562; 0.713; 0.56; 0.559; 0.461; 0.559; 0.556; 0.556; 0.559; 0.554; 0.559; 0.717; 0.556; 0.549; 0.452; 0.549; 0.547; 0.547; 0.549; 0.552; 0.549; 0.712; 0.547; 0.492; 0.492; 0.546; 0.546; 0.468; 0.468; 0.557; 0.557; 0.468; 0.468; 0.599; 0.534; 0.566; 0.514; 0.73; 0.622; 0.435; 0.435; 0.723; 0.723; 0.708; 0.708; 0.438; 0.738; 0.704; 0.432; 0.727; 0.703; 0.432; 0.727; 0.703; 0.432; 0.432; 0.727; 0.727; 0.703; 0.703; 0.503; 0.503; 0.556; 0.556; 0.478; 0.478; 0.56; 0.56; 0.477; 0.477; 0.435; 0.723; 0.708; 0.432; 0.726; 0.693; 0.774; 0.449; 0.492; 0.546; 0.468; 0.557; 0.468; 0.516; 0.791; 0.421; 0.516; 0.775; 0.514; 0.514; 0.516; 0.518; 0.516; 0.65; 0.514; 0.771	HFrEF;HF	CCDC36; WDR6; QRICH1; AMT; ARIH2; DALRD3; CCDC71; NCKIPSD; NDUFAF3; C3orf62; KLHDC8B; TCTA; GMPPB; RHOA	0	14	(rs13064911,rs10780033); (rs13064911,rs10780033); (rs4513485,rs10780033); (rs4513485,rs10780033); (rs4974091,rs10780033); (rs4974091,rs10780033); (rs62262517,rs10780033); (rs62262517,rs10780033); (rs6414613,rs10780033); (rs6414613,rs10780033); (rs6768433,rs10780033); (rs6768433,rs10780033); (rs7616815,rs10780033); (rs7616815,rs10780033); (rs7647093,rs10780033); (rs7647093,rs10780033); (rs9841640,rs10780033); (rs9841640,rs10780033); (rs4292260,rs11130181); (rs4974081,rs11130181); (rs56324858,rs11130181); (rs6772452,rs11130181); (rs9865051,rs11130181); (rs4292260,rs11130190); (rs56324858,rs11130190); (rs9817807,rs11130190); (rs9865051,rs11130190); (rs13064911,rs11705737); (rs13064911,rs11705737); (rs4513485,rs11705737); (rs4513485,rs11705737); (rs4974091,rs11705737); (rs4974091,rs11705737); (rs62262517,rs11705737); (rs62262517,rs11705737); (rs6414613,rs11705737); (rs6414613,rs11705737); (rs6768433,rs11705737); (rs6768433,rs11705737); (rs7616815,rs11705737); (rs7616815,rs11705737); (rs7647093,rs11705737); (rs7647093,rs11705737); (rs9841640,rs11705737); (rs9841640,rs11705737); (rs4292260,rs11715060); (rs56324858,rs11715060); (rs9817807,rs11715060); (rs9865051,rs11715060); (rs56324858,rs11720542); (rs9817807,rs11720542); (rs9865051,rs11720542); (rs4292260,rs11720657); (rs56324858,rs11720657); (rs9817807,rs11720657); (rs9865051,rs11720657); (rs4513485,rs12490393); (rs13064911,rs12491743); (rs13064911,rs12491743); (rs13064911,rs12491743); (rs4513485,rs12491743); (rs4513485,rs12491743); (rs4513485,rs12491743); (rs4974091,rs12491743); (rs4974091,rs12491743); (rs4974091,rs12491743); (rs62262517,rs12491743); (rs62262517,rs12491743); (rs62262517,rs12491743); (rs6414613,rs12491743); (rs6414613,rs12491743); (rs6414613,rs12491743); (rs6768433,rs12491743); (rs6768433,rs12491743); (rs6768433,rs12491743); (rs7616815,rs12491743); (rs7616815,rs12491743); (rs7616815,rs12491743); (rs7647093,rs12491743); (rs7647093,rs12491743); (rs7647093,rs12491743); (rs9841640,rs12491743); (rs9841640,rs12491743); (rs9841640,rs12491743); (rs13064911,rs12493578); (rs4513485,rs12493578); (rs4974091,rs12493578); (rs62262517,rs12493578); (rs6414613,rs12493578); (rs6768433,rs12493578); (rs7616815,rs12493578); (rs7647093,rs12493578); (rs9841640,rs12493578); (rs13064911,rs12497850); (rs4513485,rs12497850); (rs4974091,rs12497850); (rs62262517,rs12497850); (rs6414613,rs12497850); (rs6768433,rs12497850); (rs7616815,rs12497850); (rs7647093,rs12497850); (rs9841640,rs12497850); (rs4513485,rs12629759); (rs4513485,rs12637576); (rs4292260,rs12715430); (rs4292260,rs12715430); (rs4974081,rs12715430); (rs4974081,rs12715430); (rs56324858,rs12715430); (rs56324858,rs12715430); (rs6772452,rs12715430); (rs6772452,rs12715430); (rs9865051,rs12715430); (rs9865051,rs12715430); (rs13064911,rs13064883); (rs4513485,rs13064883); (rs4974091,rs13064883); (rs62262517,rs13064883); (rs6414613,rs13064883); (rs6768433,rs13064883); (rs7616815,rs13064883); (rs7647093,rs13064883); (rs9841640,rs13064883); (rs13064911,rs13076394); (rs4513485,rs13076394); (rs4974091,rs13076394); (rs62262517,rs13076394); (rs6414613,rs13076394); (rs6768433,rs13076394); (rs7616815,rs13076394); (rs7647093,rs13076394); (rs9841640,rs13076394); (rs4292260,rs13096474); (rs56324858,rs13096474); (rs9817807,rs13096474); (rs9865051,rs13096474); (rs13064911,rs1352420); (rs13064911,rs1352420); (rs4513485,rs1352420); (rs4513485,rs1352420); (rs4974091,rs1352420); (rs4974091,rs1352420); (rs62262517,rs1352420); (rs62262517,rs1352420); (rs6414613,rs1352420); (rs6414613,rs1352420); (rs6768433,rs1352420); (rs6768433,rs1352420); (rs7616815,rs1352420); (rs7616815,rs1352420); (rs7647093,rs1352420); (rs7647093,rs1352420); (rs9841640,rs1352420); (rs9841640,rs1352420); (rs4292260,rs2329025); (rs56324858,rs2329025); (rs9817807,rs2329025); (rs9865051,rs2329025); (rs13064911,rs28642807); (rs13064911,rs28642807); (rs4513485,rs28642807); (rs4513485,rs28642807); (rs4974091,rs28642807); (rs4974091,rs28642807); (rs62262517,rs28642807); (rs62262517,rs28642807); (rs6414613,rs28642807); (rs6414613,rs28642807); (rs6768433,rs28642807); (rs6768433,rs28642807); (rs7616815,rs28642807); (rs7616815,rs28642807); (rs7647093,rs28642807); (rs7647093,rs28642807); (rs9841640,rs28642807); (rs9841640,rs28642807); (rs13064911,rs3212); (rs4513485,rs3212); (rs4974091,rs3212); (rs62262517,rs3212); (rs6414613,rs3212); (rs6768433,rs3212); (rs7616815,rs3212); (rs7647093,rs3212); (rs9841640,rs3212); (rs13064911,rs3774628); (rs13064911,rs3774628); (rs4513485,rs3774628); (rs4513485,rs3774628); (rs4974091,rs3774628); (rs4974091,rs3774628); (rs62262517,rs3774628); (rs62262517,rs3774628); (rs6414613,rs3774628); (rs6414613,rs3774628); (rs6768433,rs3774628); (rs6768433,rs3774628); (rs7616815,rs3774628); (rs7616815,rs3774628); (rs7647093,rs3774628); (rs7647093,rs3774628); (rs9841640,rs3774628); (rs9841640,rs3774628); (rs13064911,rs4279134); (rs4513485,rs4279134); (rs4974091,rs4279134); (rs62262517,rs4279134); (rs6414613,rs4279134); (rs6768433,rs4279134); (rs7616815,rs4279134); (rs7647093,rs4279134); (rs9841640,rs4279134); (rs4292260,rs4292260); (rs4974081,rs4292260); (rs56324858,rs4292260); (rs6772452,rs4292260); (rs9817807,rs4292260); (rs9865051,rs4292260); (rs4513485,rs4308307); (rs4513485,rs4308307); (rs13064911,rs4364202); (rs4513485,rs4364202); (rs4974091,rs4364202); (rs62262517,rs4364202); (rs6414613,rs4364202); (rs6768433,rs4364202); (rs7616815,rs4364202); (rs7647093,rs4364202); (rs9841640,rs4364202); (rs4513485,rs4536858); (rs4292260,rs4855837); (rs56324858,rs4855837); (rs9817807,rs4855837); (rs9865051,rs4855837); (rs4292260,rs4855869); (rs56324858,rs4855869); (rs9817807,rs4855869); (rs9865051,rs4855869); (rs13064911,rs4858798); (rs13064911,rs4858798); (rs13064911,rs4858798); (rs4513485,rs4858798); (rs4513485,rs4858798); (rs4513485,rs4858798); (rs4974091,rs4858798); (rs4974091,rs4858798); (rs4974091,rs4858798); (rs62262517,rs4858798); (rs62262517,rs4858798); (rs62262517,rs4858798); (rs6414613,rs4858798); (rs6414613,rs4858798); (rs6414613,rs4858798); (rs6768433,rs4858798); (rs6768433,rs4858798); (rs6768433,rs4858798); (rs7616815,rs4858798); (rs7616815,rs4858798); (rs7616815,rs4858798); (rs7647093,rs4858798); (rs7647093,rs4858798); (rs7647093,rs4858798); (rs9841640,rs4858798); (rs9841640,rs4858798); (rs9841640,rs4858798); (rs13064911,rs4858828); (rs13064911,rs4858828); (rs4513485,rs4858828); (rs4513485,rs4858828); (rs4974091,rs4858828); (rs4974091,rs4858828); (rs62262517,rs4858828); (rs62262517,rs4858828); (rs6414613,rs4858828); (rs6414613,rs4858828); (rs6768433,rs4858828); (rs6768433,rs4858828); (rs7616815,rs4858828); (rs7616815,rs4858828); (rs7647093,rs4858828); (rs7647093,rs4858828); (rs9841640,rs4858828); (rs9841640,rs4858828); (rs4513485,rs4955418); (rs4292260,rs4955426); (rs4292260,rs4955426); (rs4974081,rs4955426); (rs4974081,rs4955426); (rs56324858,rs4955426); (rs56324858,rs4955426); (rs6772452,rs4955426); (rs6772452,rs4955426); (rs9817807,rs4955426); (rs9817807,rs4955426); (rs9865051,rs4955426); (rs9865051,rs4955426); (rs9817807,rs4955427); (rs4292260,rs4955440); (rs56324858,rs4955440); (rs9817807,rs4955440); (rs9865051,rs4955440); (rs13064911,rs4974080); (rs13064911,rs4974080); (rs4513485,rs4974080); (rs4513485,rs4974080); (rs4974091,rs4974080); (rs4974091,rs4974080); (rs62262517,rs4974080); (rs62262517,rs4974080); (rs6414613,rs4974080); (rs6414613,rs4974080); (rs6768433,rs4974080); (rs6768433,rs4974080); (rs7616815,rs4974080); (rs7616815,rs4974080); (rs7647093,rs4974080); (rs7647093,rs4974080); (rs9841640,rs4974080); (rs9841640,rs4974080); (rs4292260,rs4974081); (rs4974081,rs4974081); (rs56324858,rs4974081); (rs6772452,rs4974081); (rs9865051,rs4974081); (rs13064911,rs4974084); (rs13064911,rs4974084); (rs4513485,rs4974084); (rs4513485,rs4974084); (rs4974091,rs4974084); (rs4974091,rs4974084); (rs62262517,rs4974084); (rs62262517,rs4974084); (rs6414613,rs4974084); (rs6414613,rs4974084); (rs6768433,rs4974084); (rs6768433,rs4974084); (rs7616815,rs4974084); (rs7616815,rs4974084); (rs7647093,rs4974084); (rs7647093,rs4974084); (rs9841640,rs4974084); (rs9841640,rs4974084); (rs13064911,rs4974091); (rs13064911,rs4974091); (rs13064911,rs4974091); (rs4513485,rs4974091); (rs4513485,rs4974091); (rs4513485,rs4974091); (rs4974091,rs4974091); (rs4974091,rs4974091); (rs4974091,rs4974091); (rs62262517,rs4974091); (rs62262517,rs4974091); (rs62262517,rs4974091); (rs6414613,rs4974091); (rs6414613,rs4974091); (rs6414613,rs4974091); (rs6768433,rs4974091); (rs6768433,rs4974091); (rs6768433,rs4974091); (rs7616815,rs4974091); (rs7616815,rs4974091); (rs7616815,rs4974091); (rs7647093,rs4974091); (rs7647093,rs4974091); (rs7647093,rs4974091); (rs9841640,rs4974091); (rs9841640,rs4974091); (rs9841640,rs4974091); (rs4292260,rs62259536); (rs4292260,rs62259536); (rs4974081,rs62259536); (rs4974081,rs62259536); (rs56324858,rs62259536); (rs56324858,rs62259536); (rs6772452,rs62259536); (rs6772452,rs62259536); (rs9865051,rs62259536); (rs9865051,rs62259536); (rs56324858,rs62259943); (rs56324858,rs62259943); (rs56324858,rs62259943); (rs9817807,rs62259943); (rs9817807,rs62259943); (rs9817807,rs62259943); (rs9865051,rs62259943); (rs9865051,rs62259943); (rs9865051,rs62259943); (rs13064911,rs62262517); (rs13064911,rs62262517); (rs4513485,rs62262517); (rs4513485,rs62262517); (rs4974091,rs62262517); (rs4974091,rs62262517); (rs62262517,rs62262517); (rs62262517,rs62262517); (rs6414613,rs62262517); (rs6414613,rs62262517); (rs6768433,rs62262517); (rs6768433,rs62262517); (rs7616815,rs62262517); (rs7616815,rs62262517); (rs7647093,rs62262517); (rs7647093,rs62262517); (rs9841640,rs62262517); (rs9841640,rs62262517); (rs62262671,rs62262671); (rs62262671,rs62262673); (rs13064911,rs6414613); (rs4513485,rs6414613); (rs4974091,rs6414613); (rs62262517,rs6414613); (rs6414613,rs6414613); (rs6768433,rs6414613); (rs7616815,rs6414613); (rs7647093,rs6414613); (rs9841640,rs6414613); (rs13064911,rs6446205); (rs13064911,rs6446205); (rs4513485,rs6446205); (rs4513485,rs6446205); (rs4974091,rs6446205); (rs4974091,rs6446205); (rs62262517,rs6446205); (rs62262517,rs6446205); (rs6414613,rs6446205); (rs6414613,rs6446205); (rs6768433,rs6446205); (rs6768433,rs6446205); (rs7616815,rs6446205); (rs7616815,rs6446205); (rs7647093,rs6446205); (rs7647093,rs6446205); (rs9841640,rs6446205); (rs9841640,rs6446205); (rs4292260,rs6446262); (rs56324858,rs6446262); (rs9817807,rs6446262); (rs9865051,rs6446262); (rs4292260,rs6772452); (rs4974081,rs6772452); (rs56324858,rs6772452); (rs6772452,rs6772452); (rs9865051,rs6772452); (rs13064911,rs6779394); (rs13064911,rs6779394); (rs4513485,rs6779394); (rs4513485,rs6779394); (rs4974091,rs6779394); (rs4974091,rs6779394); (rs62262517,rs6779394); (rs62262517,rs6779394); (rs6414613,rs6779394); (rs6414613,rs6779394); (rs6768433,rs6779394); (rs6768433,rs6779394); (rs7616815,rs6779394); (rs7616815,rs6779394); (rs7647093,rs6779394); (rs7647093,rs6779394); (rs9841640,rs6779394); (rs9841640,rs6779394); (rs13064911,rs6786665); (rs4513485,rs6786665); (rs4974091,rs6786665); (rs62262517,rs6786665); (rs6414613,rs6786665); (rs6768433,rs6786665); (rs7616815,rs6786665); (rs7647093,rs6786665); (rs9841640,rs6786665); (rs13064911,rs6791234); (rs4513485,rs6791234); (rs4974091,rs6791234); (rs62262517,rs6791234); (rs6414613,rs6791234); (rs6768433,rs6791234); (rs7616815,rs6791234); (rs7647093,rs6791234); (rs9841640,rs6791234); (rs13064911,rs6795025); (rs4513485,rs6795025); (rs4974091,rs6795025); (rs62262517,rs6795025); (rs6414613,rs6795025); (rs6768433,rs6795025); (rs7616815,rs6795025); (rs7647093,rs6795025); (rs9841640,rs6795025); (rs4513485,rs6795756); (rs4513485,rs6795756); (rs4292260,rs6796147); (rs56324858,rs6796147); (rs9817807,rs6796147); (rs9865051,rs6796147); (rs4292260,rs6796790); (rs4974081,rs6796790); (rs56324858,rs6796790); (rs6772452,rs6796790); (rs9865051,rs6796790); (rs4292260,rs6803264); (rs4974081,rs6803264); (rs56324858,rs6803264); (rs6772452,rs6803264); (rs9817807,rs6803264); (rs9865051,rs6803264); (rs4974081,rs6806356); (rs6772452,rs6806356); (rs9865051,rs6806356); (rs62262671,rs6809879); (rs4292260,rs7100); (rs4974081,rs7100); (rs56324858,rs7100); (rs6772452,rs7100); (rs9865051,rs7100); (rs4292260,rs7429596); (rs4974081,rs7429596); (rs56324858,rs7429596); (rs6772452,rs7429596); (rs9865051,rs7429596); (rs13064911,rs7612459); (rs4513485,rs7612459); (rs4974091,rs7612459); (rs62262517,rs7612459); (rs6414613,rs7612459); (rs6768433,rs7612459); (rs7616815,rs7612459); (rs7647093,rs7612459); (rs9841640,rs7612459); (rs9817807,rs7619016); (rs9865051,rs7619016); (rs13064911,rs7621015); (rs4513485,rs7621015); (rs4974091,rs7621015); (rs62262517,rs7621015); (rs6414613,rs7621015); (rs6768433,rs7621015); (rs7616815,rs7621015); (rs7647093,rs7621015); (rs9841640,rs7621015); (rs13064911,rs7626445); (rs4513485,rs7626445); (rs4974091,rs7626445); (rs62262517,rs7626445); (rs6414613,rs7626445); (rs6768433,rs7626445); (rs7616815,rs7626445); (rs7647093,rs7626445); (rs9841640,rs7626445); (rs13064911,rs7627404); (rs4513485,rs7627404); (rs4974091,rs7627404); (rs62262517,rs7627404); (rs6414613,rs7627404); (rs6768433,rs7627404); (rs7616815,rs7627404); (rs7647093,rs7627404); (rs9841640,rs7627404); (rs13064911,rs7628719); (rs4513485,rs7628719); (rs4974091,rs7628719); (rs62262517,rs7628719); (rs6414613,rs7628719); (rs6768433,rs7628719); (rs7616815,rs7628719); (rs7647093,rs7628719); (rs9841640,rs7628719); (rs13064911,rs7630742); (rs13064911,rs7630742); (rs4513485,rs7630742); (rs4513485,rs7630742); (rs4974091,rs7630742); (rs4974091,rs7630742); (rs62262517,rs7630742); (rs62262517,rs7630742); (rs6414613,rs7630742); (rs6414613,rs7630742); (rs6768433,rs7630742); (rs6768433,rs7630742); (rs7616815,rs7630742); (rs7616815,rs7630742); (rs7647093,rs7630742); (rs7647093,rs7630742); (rs9841640,rs7630742); (rs9841640,rs7630742); (rs9817807,rs7631586); (rs13064911,rs7636057); (rs4513485,rs7636057); (rs4974091,rs7636057); (rs62262517,rs7636057); (rs6414613,rs7636057); (rs6768433,rs7636057); (rs7616815,rs7636057); (rs7647093,rs7636057); (rs9841640,rs7636057); (rs13064911,rs7639332); (rs13064911,rs7639332); (rs4513485,rs7639332); (rs4513485,rs7639332); (rs4974091,rs7639332); (rs4974091,rs7639332); (rs62262517,rs7639332); (rs62262517,rs7639332); (rs6414613,rs7639332); (rs6414613,rs7639332); (rs6768433,rs7639332); (rs6768433,rs7639332); (rs7616815,rs7639332); (rs7616815,rs7639332); (rs7647093,rs7639332); (rs7647093,rs7639332); (rs9841640,rs7639332); (rs9841640,rs7639332); (rs13064911,rs7647093); (rs13064911,rs7647093); (rs4513485,rs7647093); (rs4513485,rs7647093); (rs4974091,rs7647093); (rs4974091,rs7647093); (rs62262517,rs7647093); (rs62262517,rs7647093); (rs6414613,rs7647093); (rs6414613,rs7647093); (rs6768433,rs7647093); (rs6768433,rs7647093); (rs7616815,rs7647093); (rs7616815,rs7647093); (rs7647093,rs7647093); (rs7647093,rs7647093); (rs9841640,rs7647093); (rs9841640,rs7647093); (rs13064911,rs7647812); (rs13064911,rs7647812); (rs4513485,rs7647812); (rs4513485,rs7647812); (rs4974091,rs7647812); (rs4974091,rs7647812); (rs62262517,rs7647812); (rs62262517,rs7647812); (rs6414613,rs7647812); (rs6414613,rs7647812); (rs6768433,rs7647812); (rs6768433,rs7647812); (rs7616815,rs7647812); (rs7616815,rs7647812); (rs7647093,rs7647812); (rs7647093,rs7647812); (rs9841640,rs7647812); (rs9841640,rs7647812); (rs13064911,rs7649458); (rs13064911,rs7649458); (rs4513485,rs7649458); (rs4513485,rs7649458); (rs4974091,rs7649458); (rs4974091,rs7649458); (rs62262517,rs7649458); (rs62262517,rs7649458); (rs6414613,rs7649458); (rs6414613,rs7649458); (rs6768433,rs7649458); (rs6768433,rs7649458); (rs7616815,rs7649458); (rs7616815,rs7649458); (rs7647093,rs7649458); (rs7647093,rs7649458); (rs9841640,rs7649458); (rs9841640,rs7649458); (rs4292260,rs7653408); (rs4974081,rs7653408); (rs56324858,rs7653408); (rs6772452,rs7653408); (rs9865051,rs7653408); (rs4292260,rs77648866); (rs56324858,rs77648866); (rs9817807,rs77648866); (rs9865051,rs77648866); (rs4292260,rs77732533); (rs4292260,rs77732533); (rs56324858,rs77732533); (rs56324858,rs77732533); (rs9817807,rs77732533); (rs9817807,rs77732533); (rs9865051,rs77732533); (rs9865051,rs77732533); (rs4292260,rs9284885); (rs4974081,rs9284885); (rs56324858,rs9284885); (rs6772452,rs9284885); (rs9865051,rs9284885); (rs4292260,rs9284886); (rs4974081,rs9284886); (rs56324858,rs9284886); (rs6772452,rs9284886); (rs9865051,rs9284886); (rs4292260,rs9311431); (rs4974081,rs9311431); (rs56324858,rs9311431); (rs6772452,rs9311431); (rs9865051,rs9311431); (rs13064911,rs9311433); (rs13064911,rs9311433); (rs4513485,rs9311433); (rs4513485,rs9311433); (rs4974091,rs9311433); (rs4974091,rs9311433); (rs62262517,rs9311433); (rs62262517,rs9311433); (rs6414613,rs9311433); (rs6414613,rs9311433); (rs6768433,rs9311433); (rs6768433,rs9311433); (rs7616815,rs9311433); (rs7616815,rs9311433); (rs7647093,rs9311433); (rs7647093,rs9311433); (rs9841640,rs9311433); (rs9841640,rs9311433); (rs4292260,rs974495); (rs4292260,rs974495); (rs56324858,rs974495); (rs56324858,rs974495); (rs9817807,rs974495); (rs9817807,rs974495); (rs9865051,rs974495); (rs9865051,rs974495); (rs4292260,rs9811047); (rs56324858,rs9811047); (rs9817807,rs9811047); (rs9865051,rs9811047); (rs4292260,rs9812360); (rs56324858,rs9812360); (rs9817807,rs9812360); (rs9865051,rs9812360); (rs4292260,rs9817807); (rs56324858,rs9817807); (rs9817807,rs9817807); (rs9865051,rs9817807); (rs4292260,rs9842132); (rs4292260,rs9842132); (rs56324858,rs9842132); (rs56324858,rs9842132); (rs9817807,rs9842132); (rs9817807,rs9842132); (rs9865051,rs9842132); (rs9865051,rs9842132); (rs13064911,rs9846123); (rs13064911,rs9846123); (rs4513485,rs9846123); (rs4513485,rs9846123); (rs4974091,rs9846123); (rs4974091,rs9846123); (rs62262517,rs9846123); (rs62262517,rs9846123); (rs6414613,rs9846123); (rs6414613,rs9846123); (rs6768433,rs9846123); (rs6768433,rs9846123); (rs7616815,rs9846123); (rs7616815,rs9846123); (rs7647093,rs9846123); (rs7647093,rs9846123); (rs9841640,rs9846123); (rs9841640,rs9846123); (rs4292260,rs9847585); (rs56324858,rs9847585); (rs9817807,rs9847585); (rs9865051,rs9847585); (rs4292260,rs9860285); (rs56324858,rs9860285); (rs9817807,rs9860285); (rs9865051,rs9860285); (rs13064911,rs9876848); (rs4513485,rs9876848); (rs4974091,rs9876848); (rs62262517,rs9876848); (rs6414613,rs9876848); (rs6768433,rs9876848); (rs7616815,rs9876848); (rs7647093,rs9876848); (rs9841640,rs9876848); (rs4974081,rs9882443); (rs6772452,rs9882443)	1; 1; 0.9; 0.9; 1; 1; 0.996; 0.996; 0.996; 0.996; 1; 1; 0.996; 0.996; 1; 1; 0.996; 0.996; 0.873; 0.966; 0.835; 0.938; 0.894; 0.801; 0.828; 1; 0.832; 0.978; 0.978; 0.922; 0.922; 0.978; 0.978; 0.974; 0.974; 0.974; 0.974; 0.978; 0.978; 0.974; 0.974; 0.978; 0.978; 0.974; 0.974; 0.807; 0.823; 0.994; 0.828; 0.801; 0.961; 0.827; 0.801; 0.828; 1; 0.832; 0.863; 0.996; 0.996; 0.996; 0.904; 0.904; 0.904; 0.996; 0.996; 0.996; 1; 1; 1; 1; 1; 1; 0.996; 0.996; 0.996; 0.991; 0.991; 0.991; 0.996; 0.996; 0.996; 1; 1; 1; 0.889; 0.828; 0.889; 0.885; 0.885; 0.889; 0.893; 0.889; 0.885; 0.901; 0.839; 0.901; 0.897; 0.897; 0.901; 0.905; 0.901; 0.897; 0.844; 0.845; 0.881; 0.881; 0.988; 0.988; 0.853; 0.853; 0.96; 0.96; 0.859; 0.859; 1; 0.9; 1; 0.996; 0.996; 1; 0.996; 1; 0.996; 1; 0.9; 1; 0.996; 0.996; 1; 0.996; 1; 0.996; 0.807; 0.823; 0.994; 0.828; 0.901; 0.901; 0.839; 0.839; 0.901; 0.901; 0.897; 0.897; 0.897; 0.897; 0.901; 0.901; 0.905; 0.905; 0.901; 0.901; 0.897; 0.897; 0.807; 0.823; 0.994; 0.828; 1; 1; 0.9; 0.9; 1; 1; 0.996; 0.996; 0.996; 0.996; 1; 1; 0.996; 0.996; 1; 1; 0.996; 0.996; 0.917; 0.973; 0.917; 0.922; 0.922; 0.917; 0.913; 0.917; 0.922; 0.974; 0.974; 0.918; 0.918; 0.974; 0.974; 0.969; 0.969; 0.969; 0.969; 0.974; 0.974; 0.978; 0.978; 0.974; 0.974; 0.969; 0.969; 0.917; 0.973; 0.917; 0.922; 0.922; 0.917; 0.913; 0.917; 0.922; 1; 0.892; 0.957; 0.865; 0.801; 0.952; 0.863; 0.863; 0.913; 0.969; 0.913; 0.918; 0.918; 0.913; 0.909; 0.913; 0.918; 0.863; 0.801; 0.839; 0.989; 0.822; 0.807; 0.823; 0.994; 0.828; 0.885; 0.885; 0.885; 0.832; 0.832; 0.832; 0.885; 0.885; 0.885; 0.881; 0.881; 0.881; 0.881; 0.881; 0.881; 0.885; 0.885; 0.885; 0.889; 0.889; 0.889; 0.885; 0.885; 0.885; 0.881; 0.881; 0.881; 0.885; 0.885; 0.832; 0.832; 0.885; 0.885; 0.881; 0.881; 0.881; 0.881; 0.885; 0.885; 0.889; 0.889; 0.885; 0.885; 0.881; 0.881; 0.859; 0.969; 0.969; 0.887; 0.887; 0.951; 0.951; 0.882; 0.882; 0.807; 0.807; 0.946; 0.946; 0.897; 0.801; 0.828; 1; 0.832; 0.996; 0.996; 0.904; 0.904; 0.996; 0.996; 1; 1; 1; 1; 0.996; 0.996; 0.991; 0.991; 0.996; 0.996; 1; 1; 0.892; 1; 0.864; 0.96; 0.87; 0.952; 0.952; 0.946; 0.946; 0.952; 0.952; 0.947; 0.947; 0.947; 0.947; 0.952; 0.952; 0.947; 0.947; 0.952; 0.952; 0.947; 0.947; 1; 1; 1; 0.9; 0.9; 0.9; 1; 1; 1; 0.996; 0.996; 0.996; 0.996; 0.996; 0.996; 1; 1; 1; 0.996; 0.996; 0.996; 1; 1; 1; 0.996; 0.996; 0.996; 0.881; 0.881; 0.988; 0.988; 0.853; 0.853; 0.96; 0.96; 0.859; 0.859; 0.819; 0.819; 0.819; 0.989; 0.989; 0.989; 0.823; 0.823; 0.823; 0.996; 0.996; 0.904; 0.904; 0.996; 0.996; 1; 1; 1; 1; 0.996; 0.996; 0.991; 0.991; 0.996; 0.996; 1; 1; 1; 0.834; 0.996; 0.904; 0.996; 1; 1; 0.996; 0.991; 0.996; 1; 0.996; 0.996; 0.904; 0.904; 0.996; 0.996; 1; 1; 1; 1; 0.996; 0.996; 0.991; 0.991; 0.996; 0.996; 1; 1; 0.801; 0.828; 1; 0.832; 0.865; 0.96; 0.837; 1; 0.832; 0.9; 0.9; 1; 1; 0.9; 0.9; 0.904; 0.904; 0.904; 0.904; 0.9; 0.9; 0.895; 0.895; 0.9; 0.9; 0.904; 0.904; 1; 0.9; 1; 0.996; 0.996; 1; 0.996; 1; 0.996; 1; 0.9; 1; 0.996; 0.996; 1; 0.996; 1; 0.996; 0.996; 0.904; 0.996; 1; 1; 0.996; 0.991; 0.996; 1; 0.844; 0.844; 0.807; 0.823; 0.994; 0.828; 0.881; 0.977; 0.842; 0.96; 0.848; 0.951; 0.87; 0.957; 0.865; 0.812; 0.929; 0.872; 0.856; 0.802; 0.834; 0.856; 0.965; 0.828; 0.926; 0.835; 0.863; 0.971; 0.846; 0.966; 0.841; 1; 0.9; 1; 0.996; 0.996; 1; 0.996; 1; 0.996; 0.931; 0.814; 1; 0.9; 1; 0.996; 0.996; 1; 0.996; 1; 0.996; 0.974; 0.927; 0.974; 0.978; 0.978; 0.974; 0.969; 0.974; 0.978; 0.996; 0.895; 0.996; 0.991; 0.991; 0.996; 1; 0.996; 0.991; 0.978; 0.922; 0.978; 0.974; 0.974; 0.978; 0.974; 0.978; 0.974; 0.978; 0.978; 0.913; 0.913; 0.978; 0.978; 0.974; 0.974; 0.974; 0.974; 0.978; 0.978; 0.982; 0.982; 0.978; 0.978; 0.974; 0.974; 0.892; 1; 0.9; 1; 0.996; 0.996; 1; 0.996; 1; 0.996; 1; 1; 0.9; 0.9; 1; 1; 0.996; 0.996; 0.996; 0.996; 1; 1; 0.996; 0.996; 1; 1; 0.996; 0.996; 1; 1; 0.9; 0.9; 1; 1; 0.996; 0.996; 0.996; 0.996; 1; 1; 0.996; 0.996; 1; 1; 0.996; 0.996; 0.996; 0.996; 0.895; 0.895; 0.996; 0.996; 0.991; 0.991; 0.991; 0.991; 0.996; 0.996; 1; 1; 0.996; 0.996; 0.991; 0.991; 1; 1; 0.9; 0.9; 1; 1; 0.996; 0.996; 0.996; 0.996; 1; 1; 0.996; 0.996; 1; 1; 0.996; 0.996; 0.881; 0.988; 0.853; 0.96; 0.859; 0.808; 0.835; 0.967; 0.808; 0.801; 0.801; 0.839; 0.839; 0.989; 0.989; 0.822; 0.822; 0.887; 0.983; 0.848; 0.966; 0.854; 0.881; 0.988; 0.853; 0.96; 0.859; 0.863; 0.971; 0.846; 0.966; 0.841; 0.996; 0.996; 0.895; 0.895; 0.996; 0.996; 0.991; 0.991; 0.991; 0.991; 0.996; 0.996; 1; 1; 0.996; 0.996; 0.991; 0.991; 0.807; 0.807; 0.823; 0.823; 0.994; 0.994; 0.828; 0.828; 0.813; 0.819; 0.978; 0.844; 0.801; 0.828; 1; 0.832; 0.801; 0.828; 1; 0.832; 0.801; 0.801; 0.828; 0.828; 1; 1; 0.832; 0.832; 0.996; 0.996; 0.904; 0.904; 0.996; 0.996; 1; 1; 1; 1; 0.996; 0.996; 0.991; 0.991; 0.996; 0.996; 1; 1; 0.807; 0.823; 0.994; 0.828; 0.8; 0.805; 0.967; 0.831; 0.996; 0.895; 0.996; 0.991; 0.991; 0.996; 1; 0.996; 0.991; 0.898; 0.904	HFrEF;HF
NDUFAF3	all_causeHF	CCDC36; WDR6; QRICH1; ARIH2; KLHDC8B; AMT; DALRD3; CCDC71; NCKIPSD; P4HTM; C3orf62; GPX1; TCTA; RHOA	0	14	(rs12715430,rs10780033); (rs12715430,rs10780033); (rs6786665,rs11130181); (rs6786665,rs11130182); (rs6786665,rs11130182); (rs12715430,rs11130190); (rs12715430,rs11705737); (rs12715430,rs11705737); (rs12715430,rs11715060); (rs12715430,rs11720542); (rs12715430,rs11720657); (rs6786665,rs12490393); (rs12715430,rs12491743); (rs12715430,rs12491743); (rs12715430,rs12491743); (rs12715430,rs12493578); (rs12715430,rs12497850); (rs6786665,rs12629759); (rs6786665,rs12637576); (rs6786665,rs12715430); (rs12715430,rs13064883); (rs12715430,rs13064911); (rs12715430,rs13076394); (rs12715430,rs13096474); (rs12715430,rs1352420); (rs12715430,rs1352420); (rs12715430,rs2329025); (rs12715430,rs28642807); (rs12715430,rs28642807); (rs12715430,rs3212); (rs12715430,rs3774628); (rs12715430,rs3774628); (rs12715430,rs4279134); (rs6786665,rs4292260); (rs6786665,rs4292260); (rs6786665,rs4308307); (rs6786665,rs4308307); (rs12715430,rs4364202); (rs12715430,rs4513485); (rs6786665,rs4536858); (rs12715430,rs4855837); (rs12715430,rs4855869); (rs12715430,rs4858798); (rs12715430,rs4858798); (rs12715430,rs4858798); (rs12715430,rs4858828); (rs12715430,rs4858828); (rs6786665,rs4955418); (rs6786665,rs4955420); (rs6786665,rs4955426); (rs6786665,rs4955426); (rs12715430,rs4955427); (rs12715430,rs4955440); (rs12715430,rs4955440); (rs12715430,rs4974080); (rs12715430,rs4974080); (rs6786665,rs4974081); (rs6786665,rs4974081); (rs12715430,rs4974084); (rs12715430,rs4974084); (rs12715430,rs4974091); (rs12715430,rs4974091); (rs12715430,rs4974091); (rs12715430,rs4974091); (rs6786665,rs56324858); (rs6786665,rs62259536); (rs6786665,rs62259536); (rs12715430,rs62259943); (rs12715430,rs62259943); (rs12715430,rs62259943); (rs12715430,rs62262517); (rs12715430,rs62262517); (rs12715430,rs62262517); (rs12715430,rs6414613); (rs12715430,rs6414613); (rs12715430,rs6446205); (rs12715430,rs6446205); (rs12715430,rs6446262); (rs12715430,rs6768433); (rs12715430,rs6769821); (rs6786665,rs6772452); (rs6786665,rs6772452); (rs12715430,rs6779394); (rs12715430,rs6779394); (rs12715430,rs6791234); (rs12715430,rs6795025); (rs6786665,rs6795756); (rs6786665,rs6795756); (rs12715430,rs6796147); (rs6786665,rs6796790); (rs6786665,rs6803264); (rs6786665,rs6806356); (rs6786665,rs7100); (rs6786665,rs7100); (rs6786665,rs7429596); (rs12715430,rs7612459); (rs12715430,rs7616815); (rs12715430,rs7617480); (rs12715430,rs7619016); (rs12715430,rs7621015); (rs12715430,rs7622786); (rs12715430,rs7626445); (rs12715430,rs7627404); (rs12715430,rs7628719); (rs12715430,rs7630742); (rs12715430,rs7630742); (rs12715430,rs7631586); (rs12715430,rs7636057); (rs12715430,rs7639332); (rs12715430,rs7639332); (rs12715430,rs7647093); (rs12715430,rs7647093); (rs12715430,rs7647093); (rs12715430,rs7647812); (rs12715430,rs7647812); (rs12715430,rs7649458); (rs12715430,rs7649458); (rs6786665,rs7653408); (rs12715430,rs77648866); (rs12715430,rs77732533); (rs12715430,rs77732533); (rs6786665,rs9284885); (rs6786665,rs9284886); (rs6786665,rs9311431); (rs12715430,rs9311433); (rs12715430,rs9311433); (rs12715430,rs9586); (rs12715430,rs974495); (rs12715430,rs974495); (rs12715430,rs9811047); (rs12715430,rs9812360); (rs12715430,rs9817807); (rs12715430,rs9817807); (rs12715430,rs9841640); (rs12715430,rs9842132); (rs12715430,rs9842132); (rs12715430,rs9846123); (rs12715430,rs9846123); (rs12715430,rs9847585); (rs12715430,rs9847585); (rs12715430,rs9860285); (rs6786665,rs9865051); (rs12715430,rs9876848); (rs6786665,rs9882443)	0.559; 0.559; 0.533; 0.644; 0.644; 0.717; 0.547; 0.547; 0.713; 0.712; 0.717; 0.77; 0.556; 0.556; 0.556; 0.494; 0.501; 0.752; 0.753; 0.559; 0.559; 0.559; 0.559; 0.713; 0.501; 0.501; 0.713; 0.559; 0.559; 0.468; 0.542; 0.542; 0.468; 0.498; 0.498; 0.77; 0.77; 0.47; 0.461; 0.77; 0.708; 0.713; 0.492; 0.492; 0.492; 0.492; 0.492; 0.766; 0.64; 0.496; 0.496; 0.714; 0.717; 0.717; 0.556; 0.556; 0.551; 0.551; 0.504; 0.504; 0.559; 0.559; 0.559; 0.559; 0.473; 0.559; 0.559; 0.709; 0.709; 0.709; 0.556; 0.556; 0.556; 0.556; 0.556; 0.556; 0.556; 0.717; 0.559; 0.694; 0.562; 0.562; 0.461; 0.461; 0.559; 0.556; 0.752; 0.752; 0.713; 0.559; 0.483; 0.494; 0.532; 0.532; 0.549; 0.559; 0.554; 0.541; 0.7; 0.559; 0.703; 0.544; 0.554; 0.547; 0.544; 0.544; 0.718; 0.559; 0.559; 0.559; 0.559; 0.559; 0.559; 0.554; 0.554; 0.559; 0.559; 0.559; 0.724; 0.708; 0.708; 0.562; 0.559; 0.549; 0.554; 0.554; 0.526; 0.713; 0.713; 0.728; 0.717; 0.717; 0.717; 0.556; 0.717; 0.717; 0.556; 0.556; 0.713; 0.713; 0.716; 0.473; 0.554; 0.516	all_causeHF;HFrEF	CCDC36; WDR6; QRICH1; ARIH2; DALRD3; NCKIPSD; P4HTM; C3orf62; KLHDC8B; CCDC71; AMT; GPX1	0	12	(rs6786665,rs10780033); (rs6786665,rs10780033); (rs12715430,rs11130181); (rs6786665,rs11705737); (rs6786665,rs11705737); (rs6786665,rs12491743); (rs6786665,rs12491743); (rs6786665,rs12491743); (rs6786665,rs12493578); (rs6786665,rs12497850); (rs12715430,rs12715430); (rs6786665,rs13064883); (rs6786665,rs13064911); (rs6786665,rs13076394); (rs6786665,rs1352420); (rs6786665,rs1352420); (rs6786665,rs28642807); (rs6786665,rs28642807); (rs6786665,rs3212); (rs6786665,rs3774628); (rs6786665,rs3774628); (rs6786665,rs4279134); (rs12715430,rs4292260); (rs12715430,rs4292260); (rs6786665,rs4364202); (rs6786665,rs4513485); (rs6786665,rs4858798); (rs6786665,rs4858798); (rs6786665,rs4858798); (rs6786665,rs4858828); (rs6786665,rs4858828); (rs12715430,rs4955426); (rs12715430,rs4955426); (rs6786665,rs4974080); (rs6786665,rs4974080); (rs12715430,rs4974081); (rs12715430,rs4974081); (rs6786665,rs4974084); (rs6786665,rs4974084); (rs6786665,rs4974091); (rs6786665,rs4974091); (rs6786665,rs4974091); (rs6786665,rs4974091); (rs12715430,rs56324858); (rs12715430,rs62259536); (rs12715430,rs62259536); (rs6786665,rs62262517); (rs6786665,rs62262517); (rs6786665,rs62262517); (rs6786665,rs6414613); (rs6786665,rs6414613); (rs6786665,rs6446205); (rs6786665,rs6446205); (rs6786665,rs6768433); (rs12715430,rs6772452); (rs12715430,rs6772452); (rs6786665,rs6779394); (rs6786665,rs6779394); (rs6786665,rs6791234); (rs6786665,rs6795025); (rs12715430,rs6796790); (rs12715430,rs6803264); (rs12715430,rs6806356); (rs12715430,rs7100); (rs12715430,rs7100); (rs12715430,rs7429596); (rs6786665,rs7612459); (rs6786665,rs7616815); (rs6786665,rs7621015); (rs6786665,rs7626445); (rs6786665,rs7627404); (rs6786665,rs7628719); (rs6786665,rs7630742); (rs6786665,rs7630742); (rs6786665,rs7636057); (rs6786665,rs7639332); (rs6786665,rs7639332); (rs6786665,rs7647093); (rs6786665,rs7647093); (rs6786665,rs7647093); (rs6786665,rs7647812); (rs6786665,rs7647812); (rs6786665,rs7649458); (rs6786665,rs7649458); (rs12715430,rs7653408); (rs12715430,rs9284885); (rs12715430,rs9284886); (rs12715430,rs9311431); (rs6786665,rs9311433); (rs6786665,rs9311433); (rs6786665,rs9841640); (rs6786665,rs9846123); (rs6786665,rs9846123); (rs12715430,rs9865051); (rs6786665,rs9876848); (rs12715430,rs9882443)	1; 1; 0.955; 0.978; 0.978; 0.996; 0.996; 0.996; 0.889; 0.901; 1; 1; 1; 1; 0.901; 0.901; 1; 1; 0.917; 0.974; 0.974; 0.917; 0.881; 0.881; 0.913; 0.9; 0.885; 0.885; 0.885; 0.885; 0.885; 0.887; 0.887; 0.996; 0.996; 0.988; 0.988; 0.952; 0.952; 1; 1; 1; 1; 0.853; 1; 1; 0.996; 0.996; 0.996; 0.996; 0.996; 0.996; 0.996; 1; 0.96; 0.96; 0.9; 0.9; 1; 0.996; 0.988; 0.87; 0.883; 0.954; 0.954; 0.983; 1; 0.996; 1; 0.974; 0.996; 0.978; 0.978; 0.978; 1; 1; 1; 1; 1; 1; 0.996; 0.996; 1; 1; 1; 0.994; 1; 0.983; 0.996; 0.996; 0.996; 0.996; 0.996; 0.859; 0.996; 0.909	all_causeHF;HFrEF	CCDC36; WDR6; QRICH1; ARIH2; KLHDC8B; AMT; DALRD3; CCDC71; NCKIPSD; P4HTM; C3orf62; TCTA; RHOA	0	13	(rs12715430,rs10780033); (rs12715430,rs10780033); (rs6786665,rs11130181); (rs6786665,rs11130182); (rs6786665,rs11130182); (rs12715430,rs11130190); (rs12715430,rs11705737); (rs12715430,rs11705737); (rs12715430,rs11715060); (rs12715430,rs11720542); (rs12715430,rs11720657); (rs6786665,rs12490393); (rs12715430,rs12491743); (rs12715430,rs12491743); (rs12715430,rs12491743); (rs12715430,rs12493578); (rs12715430,rs12497850); (rs6786665,rs12629759); (rs6786665,rs12637576); (rs6786665,rs12715430); (rs12715430,rs13064883); (rs12715430,rs13064911); (rs12715430,rs13076394); (rs12715430,rs13096474); (rs12715430,rs1352420); (rs12715430,rs1352420); (rs12715430,rs2329025); (rs12715430,rs28642807); (rs12715430,rs28642807); (rs12715430,rs3212); (rs12715430,rs3774628); (rs12715430,rs3774628); (rs12715430,rs4279134); (rs6786665,rs4292260); (rs6786665,rs4292260); (rs6786665,rs4308307); (rs6786665,rs4308307); (rs12715430,rs4364202); (rs12715430,rs4513485); (rs6786665,rs4536858); (rs12715430,rs4855837); (rs12715430,rs4855869); (rs12715430,rs4858798); (rs12715430,rs4858798); (rs12715430,rs4858798); (rs12715430,rs4858828); (rs12715430,rs4858828); (rs6786665,rs4955418); (rs6786665,rs4955420); (rs6786665,rs4955426); (rs6786665,rs4955426); (rs12715430,rs4955427); (rs12715430,rs4955440); (rs12715430,rs4974080); (rs12715430,rs4974080); (rs6786665,rs4974081); (rs6786665,rs4974081); (rs12715430,rs4974084); (rs12715430,rs4974084); (rs12715430,rs4974091); (rs12715430,rs4974091); (rs12715430,rs4974091); (rs12715430,rs4974091); (rs6786665,rs56324858); (rs6786665,rs62259536); (rs6786665,rs62259536); (rs12715430,rs62259943); (rs12715430,rs62259943); (rs12715430,rs62259943); (rs12715430,rs62262517); (rs12715430,rs62262517); (rs12715430,rs62262517); (rs12715430,rs6414613); (rs12715430,rs6414613); (rs12715430,rs6446205); (rs12715430,rs6446205); (rs12715430,rs6446262); (rs12715430,rs6768433); (rs6786665,rs6772452); (rs6786665,rs6772452); (rs12715430,rs6779394); (rs12715430,rs6779394); (rs12715430,rs6791234); (rs12715430,rs6795025); (rs6786665,rs6795756); (rs6786665,rs6795756); (rs12715430,rs6796147); (rs6786665,rs6796790); (rs6786665,rs6803264); (rs6786665,rs6806356); (rs6786665,rs7100); (rs6786665,rs7429596); (rs12715430,rs7612459); (rs12715430,rs7616815); (rs12715430,rs7619016); (rs12715430,rs7621015); (rs12715430,rs7626445); (rs12715430,rs7627404); (rs12715430,rs7628719); (rs12715430,rs7630742); (rs12715430,rs7630742); (rs12715430,rs7631586); (rs12715430,rs7636057); (rs12715430,rs7639332); (rs12715430,rs7639332); (rs12715430,rs7647093); (rs12715430,rs7647093); (rs12715430,rs7647093); (rs12715430,rs7647812); (rs12715430,rs7647812); (rs12715430,rs7649458); (rs12715430,rs7649458); (rs6786665,rs7653408); (rs12715430,rs77648866); (rs12715430,rs77732533); (rs12715430,rs77732533); (rs6786665,rs9284885); (rs6786665,rs9284886); (rs6786665,rs9311431); (rs12715430,rs9311433); (rs12715430,rs9311433); (rs12715430,rs9586); (rs12715430,rs974495); (rs12715430,rs974495); (rs12715430,rs9811047); (rs12715430,rs9812360); (rs12715430,rs9817807); (rs12715430,rs9817807); (rs12715430,rs9841640); (rs12715430,rs9842132); (rs12715430,rs9842132); (rs12715430,rs9846123); (rs12715430,rs9846123); (rs12715430,rs9847585); (rs12715430,rs9860285); (rs6786665,rs9865051); (rs12715430,rs9876848); (rs6786665,rs9882443)	0.559; 0.559; 0.533; 0.644; 0.644; 0.717; 0.547; 0.547; 0.713; 0.712; 0.717; 0.77; 0.556; 0.556; 0.556; 0.494; 0.501; 0.752; 0.753; 0.559; 0.559; 0.559; 0.559; 0.713; 0.501; 0.501; 0.713; 0.559; 0.559; 0.468; 0.542; 0.542; 0.468; 0.498; 0.498; 0.77; 0.77; 0.47; 0.461; 0.77; 0.708; 0.713; 0.492; 0.492; 0.492; 0.492; 0.492; 0.766; 0.64; 0.496; 0.496; 0.714; 0.717; 0.556; 0.556; 0.551; 0.551; 0.504; 0.504; 0.559; 0.559; 0.559; 0.559; 0.473; 0.559; 0.559; 0.709; 0.709; 0.709; 0.556; 0.556; 0.556; 0.556; 0.556; 0.556; 0.556; 0.717; 0.559; 0.562; 0.562; 0.461; 0.461; 0.559; 0.556; 0.752; 0.752; 0.713; 0.559; 0.483; 0.494; 0.532; 0.549; 0.559; 0.554; 0.7; 0.559; 0.544; 0.554; 0.547; 0.544; 0.544; 0.718; 0.559; 0.559; 0.559; 0.559; 0.559; 0.559; 0.554; 0.554; 0.559; 0.559; 0.559; 0.724; 0.708; 0.708; 0.562; 0.559; 0.549; 0.554; 0.554; 0.526; 0.713; 0.713; 0.728; 0.717; 0.717; 0.717; 0.556; 0.717; 0.717; 0.556; 0.556; 0.713; 0.716; 0.473; 0.554; 0.516	HFrEF	CCDC36; WDR6; QRICH1; ARIH2; DALRD3; NCKIPSD; P4HTM; C3orf62; KLHDC8B; CCDC71; AMT	0	11	(rs6786665,rs10780033); (rs6786665,rs10780033); (rs12715430,rs11130181); (rs6786665,rs11705737); (rs6786665,rs11705737); (rs6786665,rs12491743); (rs6786665,rs12491743); (rs6786665,rs12491743); (rs6786665,rs12493578); (rs6786665,rs12497850); (rs12715430,rs12715430); (rs6786665,rs13064883); (rs6786665,rs13064911); (rs6786665,rs13076394); (rs6786665,rs1352420); (rs6786665,rs1352420); (rs6786665,rs28642807); (rs6786665,rs28642807); (rs6786665,rs3212); (rs6786665,rs3774628); (rs6786665,rs3774628); (rs6786665,rs4279134); (rs12715430,rs4292260); (rs12715430,rs4292260); (rs6786665,rs4364202); (rs6786665,rs4513485); (rs6786665,rs4858798); (rs6786665,rs4858798); (rs6786665,rs4858798); (rs6786665,rs4858828); (rs6786665,rs4858828); (rs12715430,rs4955426); (rs12715430,rs4955426); (rs6786665,rs4974080); (rs6786665,rs4974080); (rs12715430,rs4974081); (rs12715430,rs4974081); (rs6786665,rs4974084); (rs6786665,rs4974084); (rs6786665,rs4974091); (rs6786665,rs4974091); (rs6786665,rs4974091); (rs6786665,rs4974091); (rs12715430,rs56324858); (rs12715430,rs62259536); (rs12715430,rs62259536); (rs6786665,rs62262517); (rs6786665,rs62262517); (rs6786665,rs62262517); (rs6786665,rs6414613); (rs6786665,rs6414613); (rs6786665,rs6446205); (rs6786665,rs6446205); (rs6786665,rs6768433); (rs12715430,rs6772452); (rs12715430,rs6772452); (rs6786665,rs6779394); (rs6786665,rs6779394); (rs6786665,rs6791234); (rs6786665,rs6795025); (rs12715430,rs6796790); (rs12715430,rs6803264); (rs12715430,rs6806356); (rs12715430,rs7100); (rs12715430,rs7429596); (rs6786665,rs7612459); (rs6786665,rs7616815); (rs6786665,rs7621015); (rs6786665,rs7626445); (rs6786665,rs7627404); (rs6786665,rs7628719); (rs6786665,rs7630742); (rs6786665,rs7630742); (rs6786665,rs7636057); (rs6786665,rs7639332); (rs6786665,rs7639332); (rs6786665,rs7647093); (rs6786665,rs7647093); (rs6786665,rs7647093); (rs6786665,rs7647812); (rs6786665,rs7647812); (rs6786665,rs7649458); (rs6786665,rs7649458); (rs12715430,rs7653408); (rs12715430,rs9284885); (rs12715430,rs9284886); (rs12715430,rs9311431); (rs6786665,rs9311433); (rs6786665,rs9311433); (rs6786665,rs9841640); (rs6786665,rs9846123); (rs6786665,rs9846123); (rs12715430,rs9865051); (rs6786665,rs9876848); (rs12715430,rs9882443)	1; 1; 0.955; 0.978; 0.978; 0.996; 0.996; 0.996; 0.889; 0.901; 1; 1; 1; 1; 0.901; 0.901; 1; 1; 0.917; 0.974; 0.974; 0.917; 0.881; 0.881; 0.913; 0.9; 0.885; 0.885; 0.885; 0.885; 0.885; 0.887; 0.887; 0.996; 0.996; 0.988; 0.988; 0.952; 0.952; 1; 1; 1; 1; 0.853; 1; 1; 0.996; 0.996; 0.996; 0.996; 0.996; 0.996; 0.996; 1; 0.96; 0.96; 0.9; 0.9; 1; 0.996; 0.988; 0.87; 0.883; 0.954; 0.983; 1; 0.996; 1; 0.974; 0.996; 0.978; 0.978; 0.978; 1; 1; 1; 1; 1; 1; 0.996; 0.996; 1; 1; 1; 0.994; 1; 0.983; 0.996; 0.996; 0.996; 0.996; 0.996; 0.859; 0.996; 0.909	HFrEF
NDUFAF3	HFrEF	CCDC36; WDR6; QRICH1; ARIH2; KLHDC8B; AMT; DALRD3; CCDC71; NCKIPSD; P4HTM; C3orf62; GPX1; TCTA; RHOA	0	14	(rs12715430,rs10780033); (rs12715430,rs10780033); (rs6786665,rs11130181); (rs6786665,rs11130182); (rs6786665,rs11130182); (rs12715430,rs11130190); (rs12715430,rs11705737); (rs12715430,rs11705737); (rs12715430,rs11715060); (rs12715430,rs11720542); (rs12715430,rs11720657); (rs6786665,rs12490393); (rs12715430,rs12491743); (rs12715430,rs12491743); (rs12715430,rs12491743); (rs12715430,rs12493578); (rs12715430,rs12497850); (rs6786665,rs12629759); (rs6786665,rs12637576); (rs6786665,rs12715430); (rs12715430,rs13064883); (rs12715430,rs13064911); (rs12715430,rs13076394); (rs12715430,rs13096474); (rs12715430,rs1352420); (rs12715430,rs1352420); (rs12715430,rs2329025); (rs12715430,rs28642807); (rs12715430,rs28642807); (rs12715430,rs3212); (rs12715430,rs3774628); (rs12715430,rs3774628); (rs12715430,rs4279134); (rs6786665,rs4292260); (rs6786665,rs4292260); (rs6786665,rs4308307); (rs6786665,rs4308307); (rs12715430,rs4364202); (rs12715430,rs4513485); (rs6786665,rs4536858); (rs12715430,rs4855837); (rs12715430,rs4855869); (rs12715430,rs4858798); (rs12715430,rs4858798); (rs12715430,rs4858798); (rs12715430,rs4858828); (rs12715430,rs4858828); (rs6786665,rs4955418); (rs6786665,rs4955420); (rs6786665,rs4955426); (rs6786665,rs4955426); (rs12715430,rs4955427); (rs12715430,rs4955440); (rs12715430,rs4955440); (rs12715430,rs4974080); (rs12715430,rs4974080); (rs6786665,rs4974081); (rs6786665,rs4974081); (rs12715430,rs4974084); (rs12715430,rs4974084); (rs12715430,rs4974091); (rs12715430,rs4974091); (rs12715430,rs4974091); (rs12715430,rs4974091); (rs6786665,rs56324858); (rs6786665,rs62259536); (rs6786665,rs62259536); (rs12715430,rs62259943); (rs12715430,rs62259943); (rs12715430,rs62259943); (rs12715430,rs62262517); (rs12715430,rs62262517); (rs12715430,rs62262517); (rs12715430,rs6414613); (rs12715430,rs6414613); (rs12715430,rs6446205); (rs12715430,rs6446205); (rs12715430,rs6446262); (rs12715430,rs6768433); (rs12715430,rs6769821); (rs6786665,rs6772452); (rs6786665,rs6772452); (rs12715430,rs6779394); (rs12715430,rs6779394); (rs12715430,rs6791234); (rs12715430,rs6795025); (rs6786665,rs6795756); (rs6786665,rs6795756); (rs12715430,rs6796147); (rs6786665,rs6796790); (rs6786665,rs6803264); (rs6786665,rs6806356); (rs6786665,rs7100); (rs6786665,rs7100); (rs6786665,rs7429596); (rs12715430,rs7612459); (rs12715430,rs7616815); (rs12715430,rs7617480); (rs12715430,rs7619016); (rs12715430,rs7621015); (rs12715430,rs7622786); (rs12715430,rs7626445); (rs12715430,rs7627404); (rs12715430,rs7628719); (rs12715430,rs7630742); (rs12715430,rs7630742); (rs12715430,rs7631586); (rs12715430,rs7636057); (rs12715430,rs7639332); (rs12715430,rs7639332); (rs12715430,rs7647093); (rs12715430,rs7647093); (rs12715430,rs7647093); (rs12715430,rs7647812); (rs12715430,rs7647812); (rs12715430,rs7649458); (rs12715430,rs7649458); (rs6786665,rs7653408); (rs12715430,rs77648866); (rs12715430,rs77732533); (rs12715430,rs77732533); (rs6786665,rs9284885); (rs6786665,rs9284886); (rs6786665,rs9311431); (rs12715430,rs9311433); (rs12715430,rs9311433); (rs12715430,rs9586); (rs12715430,rs974495); (rs12715430,rs974495); (rs12715430,rs9811047); (rs12715430,rs9812360); (rs12715430,rs9817807); (rs12715430,rs9817807); (rs12715430,rs9841640); (rs12715430,rs9842132); (rs12715430,rs9842132); (rs12715430,rs9846123); (rs12715430,rs9846123); (rs12715430,rs9847585); (rs12715430,rs9847585); (rs12715430,rs9860285); (rs6786665,rs9865051); (rs12715430,rs9876848); (rs6786665,rs9882443)	0.559; 0.559; 0.533; 0.644; 0.644; 0.717; 0.547; 0.547; 0.713; 0.712; 0.717; 0.77; 0.556; 0.556; 0.556; 0.494; 0.501; 0.752; 0.753; 0.559; 0.559; 0.559; 0.559; 0.713; 0.501; 0.501; 0.713; 0.559; 0.559; 0.468; 0.542; 0.542; 0.468; 0.498; 0.498; 0.77; 0.77; 0.47; 0.461; 0.77; 0.708; 0.713; 0.492; 0.492; 0.492; 0.492; 0.492; 0.766; 0.64; 0.496; 0.496; 0.714; 0.717; 0.717; 0.556; 0.556; 0.551; 0.551; 0.504; 0.504; 0.559; 0.559; 0.559; 0.559; 0.473; 0.559; 0.559; 0.709; 0.709; 0.709; 0.556; 0.556; 0.556; 0.556; 0.556; 0.556; 0.556; 0.717; 0.559; 0.694; 0.562; 0.562; 0.461; 0.461; 0.559; 0.556; 0.752; 0.752; 0.713; 0.559; 0.483; 0.494; 0.532; 0.532; 0.549; 0.559; 0.554; 0.541; 0.7; 0.559; 0.703; 0.544; 0.554; 0.547; 0.544; 0.544; 0.718; 0.559; 0.559; 0.559; 0.559; 0.559; 0.559; 0.554; 0.554; 0.559; 0.559; 0.559; 0.724; 0.708; 0.708; 0.562; 0.559; 0.549; 0.554; 0.554; 0.526; 0.713; 0.713; 0.728; 0.717; 0.717; 0.717; 0.556; 0.717; 0.717; 0.556; 0.556; 0.713; 0.713; 0.716; 0.473; 0.554; 0.516	all_causeHF;HFrEF	CCDC36; WDR6; QRICH1; ARIH2; DALRD3; NCKIPSD; P4HTM; C3orf62; KLHDC8B; CCDC71; AMT; GPX1	0	12	(rs6786665,rs10780033); (rs6786665,rs10780033); (rs12715430,rs11130181); (rs6786665,rs11705737); (rs6786665,rs11705737); (rs6786665,rs12491743); (rs6786665,rs12491743); (rs6786665,rs12491743); (rs6786665,rs12493578); (rs6786665,rs12497850); (rs12715430,rs12715430); (rs6786665,rs13064883); (rs6786665,rs13064911); (rs6786665,rs13076394); (rs6786665,rs1352420); (rs6786665,rs1352420); (rs6786665,rs28642807); (rs6786665,rs28642807); (rs6786665,rs3212); (rs6786665,rs3774628); (rs6786665,rs3774628); (rs6786665,rs4279134); (rs12715430,rs4292260); (rs12715430,rs4292260); (rs6786665,rs4364202); (rs6786665,rs4513485); (rs6786665,rs4858798); (rs6786665,rs4858798); (rs6786665,rs4858798); (rs6786665,rs4858828); (rs6786665,rs4858828); (rs12715430,rs4955426); (rs12715430,rs4955426); (rs6786665,rs4974080); (rs6786665,rs4974080); (rs12715430,rs4974081); (rs12715430,rs4974081); (rs6786665,rs4974084); (rs6786665,rs4974084); (rs6786665,rs4974091); (rs6786665,rs4974091); (rs6786665,rs4974091); (rs6786665,rs4974091); (rs12715430,rs56324858); (rs12715430,rs62259536); (rs12715430,rs62259536); (rs6786665,rs62262517); (rs6786665,rs62262517); (rs6786665,rs62262517); (rs6786665,rs6414613); (rs6786665,rs6414613); (rs6786665,rs6446205); (rs6786665,rs6446205); (rs6786665,rs6768433); (rs12715430,rs6772452); (rs12715430,rs6772452); (rs6786665,rs6779394); (rs6786665,rs6779394); (rs6786665,rs6791234); (rs6786665,rs6795025); (rs12715430,rs6796790); (rs12715430,rs6803264); (rs12715430,rs6806356); (rs12715430,rs7100); (rs12715430,rs7100); (rs12715430,rs7429596); (rs6786665,rs7612459); (rs6786665,rs7616815); (rs6786665,rs7621015); (rs6786665,rs7626445); (rs6786665,rs7627404); (rs6786665,rs7628719); (rs6786665,rs7630742); (rs6786665,rs7630742); (rs6786665,rs7636057); (rs6786665,rs7639332); (rs6786665,rs7639332); (rs6786665,rs7647093); (rs6786665,rs7647093); (rs6786665,rs7647093); (rs6786665,rs7647812); (rs6786665,rs7647812); (rs6786665,rs7649458); (rs6786665,rs7649458); (rs12715430,rs7653408); (rs12715430,rs9284885); (rs12715430,rs9284886); (rs12715430,rs9311431); (rs6786665,rs9311433); (rs6786665,rs9311433); (rs6786665,rs9841640); (rs6786665,rs9846123); (rs6786665,rs9846123); (rs12715430,rs9865051); (rs6786665,rs9876848); (rs12715430,rs9882443)	1; 1; 0.955; 0.978; 0.978; 0.996; 0.996; 0.996; 0.889; 0.901; 1; 1; 1; 1; 0.901; 0.901; 1; 1; 0.917; 0.974; 0.974; 0.917; 0.881; 0.881; 0.913; 0.9; 0.885; 0.885; 0.885; 0.885; 0.885; 0.887; 0.887; 0.996; 0.996; 0.988; 0.988; 0.952; 0.952; 1; 1; 1; 1; 0.853; 1; 1; 0.996; 0.996; 0.996; 0.996; 0.996; 0.996; 0.996; 1; 0.96; 0.96; 0.9; 0.9; 1; 0.996; 0.988; 0.87; 0.883; 0.954; 0.954; 0.983; 1; 0.996; 1; 0.974; 0.996; 0.978; 0.978; 0.978; 1; 1; 1; 1; 1; 1; 0.996; 0.996; 1; 1; 1; 0.994; 1; 0.983; 0.996; 0.996; 0.996; 0.996; 0.996; 0.859; 0.996; 0.909	all_causeHF;HFrEF	CCDC36; WDR6; QRICH1; ARIH2; KLHDC8B; AMT; DALRD3; CCDC71; NCKIPSD; P4HTM; C3orf62; TCTA; RHOA	0	13	(rs12715430,rs10780033); (rs12715430,rs10780033); (rs6786665,rs11130181); (rs6786665,rs11130182); (rs6786665,rs11130182); (rs12715430,rs11130190); (rs12715430,rs11705737); (rs12715430,rs11705737); (rs12715430,rs11715060); (rs12715430,rs11720542); (rs12715430,rs11720657); (rs6786665,rs12490393); (rs12715430,rs12491743); (rs12715430,rs12491743); (rs12715430,rs12491743); (rs12715430,rs12493578); (rs12715430,rs12497850); (rs6786665,rs12629759); (rs6786665,rs12637576); (rs6786665,rs12715430); (rs12715430,rs13064883); (rs12715430,rs13064911); (rs12715430,rs13076394); (rs12715430,rs13096474); (rs12715430,rs1352420); (rs12715430,rs1352420); (rs12715430,rs2329025); (rs12715430,rs28642807); (rs12715430,rs28642807); (rs12715430,rs3212); (rs12715430,rs3774628); (rs12715430,rs3774628); (rs12715430,rs4279134); (rs6786665,rs4292260); (rs6786665,rs4292260); (rs6786665,rs4308307); (rs6786665,rs4308307); (rs12715430,rs4364202); (rs12715430,rs4513485); (rs6786665,rs4536858); (rs12715430,rs4855837); (rs12715430,rs4855869); (rs12715430,rs4858798); (rs12715430,rs4858798); (rs12715430,rs4858798); (rs12715430,rs4858828); (rs12715430,rs4858828); (rs6786665,rs4955418); (rs6786665,rs4955420); (rs6786665,rs4955426); (rs6786665,rs4955426); (rs12715430,rs4955427); (rs12715430,rs4955440); (rs12715430,rs4974080); (rs12715430,rs4974080); (rs6786665,rs4974081); (rs6786665,rs4974081); (rs12715430,rs4974084); (rs12715430,rs4974084); (rs12715430,rs4974091); (rs12715430,rs4974091); (rs12715430,rs4974091); (rs12715430,rs4974091); (rs6786665,rs56324858); (rs6786665,rs62259536); (rs6786665,rs62259536); (rs12715430,rs62259943); (rs12715430,rs62259943); (rs12715430,rs62259943); (rs12715430,rs62262517); (rs12715430,rs62262517); (rs12715430,rs62262517); (rs12715430,rs6414613); (rs12715430,rs6414613); (rs12715430,rs6446205); (rs12715430,rs6446205); (rs12715430,rs6446262); (rs12715430,rs6768433); (rs6786665,rs6772452); (rs6786665,rs6772452); (rs12715430,rs6779394); (rs12715430,rs6779394); (rs12715430,rs6791234); (rs12715430,rs6795025); (rs6786665,rs6795756); (rs6786665,rs6795756); (rs12715430,rs6796147); (rs6786665,rs6796790); (rs6786665,rs6803264); (rs6786665,rs6806356); (rs6786665,rs7100); (rs6786665,rs7429596); (rs12715430,rs7612459); (rs12715430,rs7616815); (rs12715430,rs7619016); (rs12715430,rs7621015); (rs12715430,rs7626445); (rs12715430,rs7627404); (rs12715430,rs7628719); (rs12715430,rs7630742); (rs12715430,rs7630742); (rs12715430,rs7631586); (rs12715430,rs7636057); (rs12715430,rs7639332); (rs12715430,rs7639332); (rs12715430,rs7647093); (rs12715430,rs7647093); (rs12715430,rs7647093); (rs12715430,rs7647812); (rs12715430,rs7647812); (rs12715430,rs7649458); (rs12715430,rs7649458); (rs6786665,rs7653408); (rs12715430,rs77648866); (rs12715430,rs77732533); (rs12715430,rs77732533); (rs6786665,rs9284885); (rs6786665,rs9284886); (rs6786665,rs9311431); (rs12715430,rs9311433); (rs12715430,rs9311433); (rs12715430,rs9586); (rs12715430,rs974495); (rs12715430,rs974495); (rs12715430,rs9811047); (rs12715430,rs9812360); (rs12715430,rs9817807); (rs12715430,rs9817807); (rs12715430,rs9841640); (rs12715430,rs9842132); (rs12715430,rs9842132); (rs12715430,rs9846123); (rs12715430,rs9846123); (rs12715430,rs9847585); (rs12715430,rs9860285); (rs6786665,rs9865051); (rs12715430,rs9876848); (rs6786665,rs9882443)	0.559; 0.559; 0.533; 0.644; 0.644; 0.717; 0.547; 0.547; 0.713; 0.712; 0.717; 0.77; 0.556; 0.556; 0.556; 0.494; 0.501; 0.752; 0.753; 0.559; 0.559; 0.559; 0.559; 0.713; 0.501; 0.501; 0.713; 0.559; 0.559; 0.468; 0.542; 0.542; 0.468; 0.498; 0.498; 0.77; 0.77; 0.47; 0.461; 0.77; 0.708; 0.713; 0.492; 0.492; 0.492; 0.492; 0.492; 0.766; 0.64; 0.496; 0.496; 0.714; 0.717; 0.556; 0.556; 0.551; 0.551; 0.504; 0.504; 0.559; 0.559; 0.559; 0.559; 0.473; 0.559; 0.559; 0.709; 0.709; 0.709; 0.556; 0.556; 0.556; 0.556; 0.556; 0.556; 0.556; 0.717; 0.559; 0.562; 0.562; 0.461; 0.461; 0.559; 0.556; 0.752; 0.752; 0.713; 0.559; 0.483; 0.494; 0.532; 0.549; 0.559; 0.554; 0.7; 0.559; 0.544; 0.554; 0.547; 0.544; 0.544; 0.718; 0.559; 0.559; 0.559; 0.559; 0.559; 0.559; 0.554; 0.554; 0.559; 0.559; 0.559; 0.724; 0.708; 0.708; 0.562; 0.559; 0.549; 0.554; 0.554; 0.526; 0.713; 0.713; 0.728; 0.717; 0.717; 0.717; 0.556; 0.717; 0.717; 0.556; 0.556; 0.713; 0.716; 0.473; 0.554; 0.516	HFrEF	CCDC36; WDR6; QRICH1; ARIH2; DALRD3; NCKIPSD; P4HTM; C3orf62; KLHDC8B; CCDC71; AMT	0	11	(rs6786665,rs10780033); (rs6786665,rs10780033); (rs12715430,rs11130181); (rs6786665,rs11705737); (rs6786665,rs11705737); (rs6786665,rs12491743); (rs6786665,rs12491743); (rs6786665,rs12491743); (rs6786665,rs12493578); (rs6786665,rs12497850); (rs12715430,rs12715430); (rs6786665,rs13064883); (rs6786665,rs13064911); (rs6786665,rs13076394); (rs6786665,rs1352420); (rs6786665,rs1352420); (rs6786665,rs28642807); (rs6786665,rs28642807); (rs6786665,rs3212); (rs6786665,rs3774628); (rs6786665,rs3774628); (rs6786665,rs4279134); (rs12715430,rs4292260); (rs12715430,rs4292260); (rs6786665,rs4364202); (rs6786665,rs4513485); (rs6786665,rs4858798); (rs6786665,rs4858798); (rs6786665,rs4858798); (rs6786665,rs4858828); (rs6786665,rs4858828); (rs12715430,rs4955426); (rs12715430,rs4955426); (rs6786665,rs4974080); (rs6786665,rs4974080); (rs12715430,rs4974081); (rs12715430,rs4974081); (rs6786665,rs4974084); (rs6786665,rs4974084); (rs6786665,rs4974091); (rs6786665,rs4974091); (rs6786665,rs4974091); (rs6786665,rs4974091); (rs12715430,rs56324858); (rs12715430,rs62259536); (rs12715430,rs62259536); (rs6786665,rs62262517); (rs6786665,rs62262517); (rs6786665,rs62262517); (rs6786665,rs6414613); (rs6786665,rs6414613); (rs6786665,rs6446205); (rs6786665,rs6446205); (rs6786665,rs6768433); (rs12715430,rs6772452); (rs12715430,rs6772452); (rs6786665,rs6779394); (rs6786665,rs6779394); (rs6786665,rs6791234); (rs6786665,rs6795025); (rs12715430,rs6796790); (rs12715430,rs6803264); (rs12715430,rs6806356); (rs12715430,rs7100); (rs12715430,rs7429596); (rs6786665,rs7612459); (rs6786665,rs7616815); (rs6786665,rs7621015); (rs6786665,rs7626445); (rs6786665,rs7627404); (rs6786665,rs7628719); (rs6786665,rs7630742); (rs6786665,rs7630742); (rs6786665,rs7636057); (rs6786665,rs7639332); (rs6786665,rs7639332); (rs6786665,rs7647093); (rs6786665,rs7647093); (rs6786665,rs7647093); (rs6786665,rs7647812); (rs6786665,rs7647812); (rs6786665,rs7649458); (rs6786665,rs7649458); (rs12715430,rs7653408); (rs12715430,rs9284885); (rs12715430,rs9284886); (rs12715430,rs9311431); (rs6786665,rs9311433); (rs6786665,rs9311433); (rs6786665,rs9841640); (rs6786665,rs9846123); (rs6786665,rs9846123); (rs12715430,rs9865051); (rs6786665,rs9876848); (rs12715430,rs9882443)	1; 1; 0.955; 0.978; 0.978; 0.996; 0.996; 0.996; 0.889; 0.901; 1; 1; 1; 1; 0.901; 0.901; 1; 1; 0.917; 0.974; 0.974; 0.917; 0.881; 0.881; 0.913; 0.9; 0.885; 0.885; 0.885; 0.885; 0.885; 0.887; 0.887; 0.996; 0.996; 0.988; 0.988; 0.952; 0.952; 1; 1; 1; 1; 0.853; 1; 1; 0.996; 0.996; 0.996; 0.996; 0.996; 0.996; 0.996; 1; 0.96; 0.96; 0.9; 0.9; 1; 0.996; 0.988; 0.87; 0.883; 0.954; 0.983; 1; 0.996; 1; 0.974; 0.996; 0.978; 0.978; 0.978; 1; 1; 1; 1; 1; 1; 0.996; 0.996; 1; 1; 1; 0.994; 1; 0.983; 0.996; 0.996; 0.996; 0.996; 0.996; 0.859; 0.996; 0.909	HFrEF
PROB1	all_causeHF	DNAJC18; SPATA24	0	2	(rs11748963,rs10479208); (rs6876106,rs10479208); (rs10063870,rs11242465); (rs10063949,rs11242465); (rs10479208,rs11242465); (rs6876106,rs11242465); (rs10063870,rs11748963); (rs10063949,rs11748963); (rs10479208,rs11748963); (rs6876106,rs11748963); (rs11748963,rs11950646); (rs10063870,rs3923059); (rs10063949,rs3923059); (rs10479208,rs3923059); (rs6596475,rs3923059); (rs6876106,rs3923059); (rs10063870,rs3923060); (rs10063949,rs3923060); (rs10479208,rs3923060); (rs6596475,rs3923060); (rs6876106,rs3923060); (rs11748963,rs4075682); (rs6876106,rs4075682); (rs11748963,rs4257763); (rs11748963,rs4835654); (rs6876106,rs4835654); (rs11748963,rs62385284); (rs6876106,rs62385284)	0.695; 0.755; 0.69; 0.687; 0.71; 0.746; 0.711; 0.708; 0.695; 0.77; 0.687; 0.649; 0.646; 0.669; 0.748; 0.746; 0.649; 0.646; 0.669; 0.748; 0.746; 0.695; 0.755; 0.702; 0.698; 0.75; 0.695; 0.755	all_causeHF;HFrEF	DNAJC18; SPATA24	0	2	(rs10063870,rs10479208); (rs10063949,rs10479208); (rs10479208,rs10479208); (rs6596475,rs10479208); (rs11748963,rs11242465); (rs6596475,rs11242465); (rs11748963,rs11748963); (rs6596475,rs11748963); (rs10063870,rs11950646); (rs10063949,rs11950646); (rs10479208,rs11950646); (rs6596475,rs11950646); (rs6876106,rs11950646); (rs11748963,rs3923059); (rs11748963,rs3923060); (rs10063870,rs4075682); (rs10063949,rs4075682); (rs10479208,rs4075682); (rs6596475,rs4075682); (rs10063870,rs4257763); (rs10063949,rs4257763); (rs10479208,rs4257763); (rs6596475,rs4257763); (rs6876106,rs4257763); (rs10063870,rs4835654); (rs10063949,rs4835654); (rs10479208,rs4835654); (rs6596475,rs4835654); (rs10063870,rs62385284); (rs10063949,rs62385284); (rs10479208,rs62385284); (rs6596475,rs62385284); (rs10063870,rs6596475); (rs10063949,rs6596475); (rs10479208,rs6596475); (rs11748963,rs6596475); (rs6596475,rs6596475); (rs6876106,rs6596475)	0.967; 0.962; 1; 0.836; 0.963; 0.802; 1; 0.827; 0.975; 0.971; 0.942; 0.836; 0.801; 0.89; 0.89; 0.967; 0.962; 1; 0.836; 0.938; 0.934; 0.905; 0.854; 0.818; 0.962; 0.958; 0.996; 0.831; 0.967; 0.962; 1; 0.836; 0.86; 0.857; 0.836; 0.827; 1; 0.898	all_causeHF;HFrEF	MATR3; SPATA24; DNAJC18	0	3	(rs11748963,rs10052399); (rs11748963,rs10052399); (rs6596475,rs10052399); (rs6596475,rs10052399); (rs6876106,rs10052399); (rs6876106,rs10052399); (rs11748963,rs10479208); (rs6876106,rs10479208); (rs10052399,rs11242465); (rs10063870,rs11242465); (rs10063949,rs11242465); (rs10479208,rs11242465); (rs6876106,rs11242465); (rs10052399,rs11748963); (rs10063870,rs11748963); (rs10063949,rs11748963); (rs10479208,rs11748963); (rs6876106,rs11748963); (rs11748963,rs11950646); (rs10052399,rs11956224); (rs11748963,rs11956224); (rs6876106,rs11956224); (rs10052399,rs3923059); (rs10063870,rs3923059); (rs10063949,rs3923059); (rs10479208,rs3923059); (rs6596475,rs3923059); (rs6876106,rs3923059); (rs10052399,rs3923060); (rs10063870,rs3923060); (rs10063949,rs3923060); (rs10479208,rs3923060); (rs6596475,rs3923060); (rs6876106,rs3923060); (rs11748963,rs4075682); (rs6876106,rs4075682); (rs10052399,rs4257763); (rs11748963,rs4257763); (rs11748963,rs4835654); (rs6876106,rs4835654); (rs11748963,rs62385284); (rs6876106,rs62385284); (rs10052399,rs6596475)	0.549; 0.549; 0.461; 0.461; 0.462; 0.462; 0.695; 0.755; 0.527; 0.69; 0.687; 0.71; 0.746; 0.549; 0.711; 0.708; 0.695; 0.77; 0.687; 0.425; 0.761; 0.797; 0.469; 0.649; 0.646; 0.669; 0.748; 0.746; 0.469; 0.649; 0.646; 0.669; 0.748; 0.746; 0.695; 0.755; 0.41; 0.702; 0.698; 0.75; 0.695; 0.755; 0.461	HFrEF;HF	MATR3; SPATA24; DNAJC18	0	3	(rs10052399,rs10052399); (rs10052399,rs10052399); (rs10063870,rs10479208); (rs10063949,rs10479208); (rs10479208,rs10479208); (rs6596475,rs10479208); (rs11748963,rs11242465); (rs6596475,rs11242465); (rs11748963,rs11748963); (rs6596475,rs11748963); (rs10063870,rs11950646); (rs10063949,rs11950646); (rs10479208,rs11950646); (rs6596475,rs11950646); (rs6876106,rs11950646); (rs10063870,rs11956224); (rs10063949,rs11956224); (rs10479208,rs11956224); (rs6596475,rs11956224); (rs11748963,rs3923059); (rs11748963,rs3923060); (rs10063870,rs4075682); (rs10063949,rs4075682); (rs10479208,rs4075682); (rs6596475,rs4075682); (rs10063870,rs4257763); (rs10063949,rs4257763); (rs10479208,rs4257763); (rs6596475,rs4257763); (rs6876106,rs4257763); (rs10063870,rs4835654); (rs10063949,rs4835654); (rs10479208,rs4835654); (rs6596475,rs4835654); (rs10063870,rs62385284); (rs10063949,rs62385284); (rs10479208,rs62385284); (rs6596475,rs62385284); (rs10063870,rs6596475); (rs10063949,rs6596475); (rs10479208,rs6596475); (rs11748963,rs6596475); (rs6596475,rs6596475); (rs6876106,rs6596475)	1; 1; 0.967; 0.962; 1; 0.836; 0.963; 0.802; 1; 0.827; 0.975; 0.971; 0.942; 0.836; 0.801; 0.84; 0.836; 0.871; 0.877; 0.89; 0.89; 0.967; 0.962; 1; 0.836; 0.938; 0.934; 0.905; 0.854; 0.818; 0.962; 0.958; 0.996; 0.831; 0.967; 0.962; 1; 0.836; 0.86; 0.857; 0.836; 0.827; 1; 0.898	HFrEF;HF
PROB1	HFrEF	DNAJC18; SPATA24	0	2	(rs11748963,rs10479208); (rs6876106,rs10479208); (rs10063870,rs11242465); (rs10063949,rs11242465); (rs10479208,rs11242465); (rs6876106,rs11242465); (rs10063870,rs11748963); (rs10063949,rs11748963); (rs10479208,rs11748963); (rs6876106,rs11748963); (rs11748963,rs11950646); (rs10063870,rs3923059); (rs10063949,rs3923059); (rs10479208,rs3923059); (rs6596475,rs3923059); (rs6876106,rs3923059); (rs10063870,rs3923060); (rs10063949,rs3923060); (rs10479208,rs3923060); (rs6596475,rs3923060); (rs6876106,rs3923060); (rs11748963,rs4075682); (rs6876106,rs4075682); (rs11748963,rs4257763); (rs11748963,rs4835654); (rs6876106,rs4835654); (rs11748963,rs62385284); (rs6876106,rs62385284)	0.695; 0.755; 0.69; 0.687; 0.71; 0.746; 0.711; 0.708; 0.695; 0.77; 0.687; 0.649; 0.646; 0.669; 0.748; 0.746; 0.649; 0.646; 0.669; 0.748; 0.746; 0.695; 0.755; 0.702; 0.698; 0.75; 0.695; 0.755	all_causeHF;HFrEF	DNAJC18; SPATA24	0	2	(rs10063870,rs10479208); (rs10063949,rs10479208); (rs10479208,rs10479208); (rs6596475,rs10479208); (rs11748963,rs11242465); (rs6596475,rs11242465); (rs11748963,rs11748963); (rs6596475,rs11748963); (rs10063870,rs11950646); (rs10063949,rs11950646); (rs10479208,rs11950646); (rs6596475,rs11950646); (rs6876106,rs11950646); (rs11748963,rs3923059); (rs11748963,rs3923060); (rs10063870,rs4075682); (rs10063949,rs4075682); (rs10479208,rs4075682); (rs6596475,rs4075682); (rs10063870,rs4257763); (rs10063949,rs4257763); (rs10479208,rs4257763); (rs6596475,rs4257763); (rs6876106,rs4257763); (rs10063870,rs4835654); (rs10063949,rs4835654); (rs10479208,rs4835654); (rs6596475,rs4835654); (rs10063870,rs62385284); (rs10063949,rs62385284); (rs10479208,rs62385284); (rs6596475,rs62385284); (rs10063870,rs6596475); (rs10063949,rs6596475); (rs10479208,rs6596475); (rs11748963,rs6596475); (rs6596475,rs6596475); (rs6876106,rs6596475)	0.967; 0.962; 1; 0.836; 0.963; 0.802; 1; 0.827; 0.975; 0.971; 0.942; 0.836; 0.801; 0.89; 0.89; 0.967; 0.962; 1; 0.836; 0.938; 0.934; 0.905; 0.854; 0.818; 0.962; 0.958; 0.996; 0.831; 0.967; 0.962; 1; 0.836; 0.86; 0.857; 0.836; 0.827; 1; 0.898	all_causeHF;HFrEF	MATR3; SPATA24; DNAJC18	0	3	(rs11748963,rs10052399); (rs11748963,rs10052399); (rs6596475,rs10052399); (rs6596475,rs10052399); (rs6876106,rs10052399); (rs6876106,rs10052399); (rs11748963,rs10479208); (rs6876106,rs10479208); (rs10052399,rs11242465); (rs10063870,rs11242465); (rs10063949,rs11242465); (rs10479208,rs11242465); (rs6876106,rs11242465); (rs10052399,rs11748963); (rs10063870,rs11748963); (rs10063949,rs11748963); (rs10479208,rs11748963); (rs6876106,rs11748963); (rs11748963,rs11950646); (rs10052399,rs11956224); (rs11748963,rs11956224); (rs6876106,rs11956224); (rs10052399,rs3923059); (rs10063870,rs3923059); (rs10063949,rs3923059); (rs10479208,rs3923059); (rs6596475,rs3923059); (rs6876106,rs3923059); (rs10052399,rs3923060); (rs10063870,rs3923060); (rs10063949,rs3923060); (rs10479208,rs3923060); (rs6596475,rs3923060); (rs6876106,rs3923060); (rs11748963,rs4075682); (rs6876106,rs4075682); (rs10052399,rs4257763); (rs11748963,rs4257763); (rs11748963,rs4835654); (rs6876106,rs4835654); (rs11748963,rs62385284); (rs6876106,rs62385284); (rs10052399,rs6596475)	0.549; 0.549; 0.461; 0.461; 0.462; 0.462; 0.695; 0.755; 0.527; 0.69; 0.687; 0.71; 0.746; 0.549; 0.711; 0.708; 0.695; 0.77; 0.687; 0.425; 0.761; 0.797; 0.469; 0.649; 0.646; 0.669; 0.748; 0.746; 0.469; 0.649; 0.646; 0.669; 0.748; 0.746; 0.695; 0.755; 0.41; 0.702; 0.698; 0.75; 0.695; 0.755; 0.461	HFrEF;HF	MATR3; SPATA24; DNAJC18	0	3	(rs10052399,rs10052399); (rs10052399,rs10052399); (rs10063870,rs10479208); (rs10063949,rs10479208); (rs10479208,rs10479208); (rs6596475,rs10479208); (rs11748963,rs11242465); (rs6596475,rs11242465); (rs11748963,rs11748963); (rs6596475,rs11748963); (rs10063870,rs11950646); (rs10063949,rs11950646); (rs10479208,rs11950646); (rs6596475,rs11950646); (rs6876106,rs11950646); (rs10063870,rs11956224); (rs10063949,rs11956224); (rs10479208,rs11956224); (rs6596475,rs11956224); (rs11748963,rs3923059); (rs11748963,rs3923060); (rs10063870,rs4075682); (rs10063949,rs4075682); (rs10479208,rs4075682); (rs6596475,rs4075682); (rs10063870,rs4257763); (rs10063949,rs4257763); (rs10479208,rs4257763); (rs6596475,rs4257763); (rs6876106,rs4257763); (rs10063870,rs4835654); (rs10063949,rs4835654); (rs10479208,rs4835654); (rs6596475,rs4835654); (rs10063870,rs62385284); (rs10063949,rs62385284); (rs10479208,rs62385284); (rs6596475,rs62385284); (rs10063870,rs6596475); (rs10063949,rs6596475); (rs10479208,rs6596475); (rs11748963,rs6596475); (rs6596475,rs6596475); (rs6876106,rs6596475)	1; 1; 0.967; 0.962; 1; 0.836; 0.963; 0.802; 1; 0.827; 0.975; 0.971; 0.942; 0.836; 0.801; 0.84; 0.836; 0.871; 0.877; 0.89; 0.89; 0.967; 0.962; 1; 0.836; 0.938; 0.934; 0.905; 0.854; 0.818; 0.962; 0.958; 0.996; 0.831; 0.967; 0.962; 1; 0.836; 0.86; 0.857; 0.836; 0.827; 1; 0.898	HFrEF;HF
SPATA24	all_causeHF	DNAJC18; PROB1	0	2	(rs11950646,rs11242465); (rs4075682,rs11242465); (rs4257763,rs11242465); (rs4835654,rs11242465); (rs62385284,rs11242465); (rs11950646,rs11748963); (rs11950646,rs11748963); (rs4075682,rs11748963); (rs4075682,rs11748963); (rs4257763,rs11748963); (rs4257763,rs11748963); (rs4835654,rs11748963); (rs4835654,rs11748963); (rs62385284,rs11748963); (rs62385284,rs11748963); (rs11950646,rs3923059); (rs4075682,rs3923059); (rs4257763,rs3923059); (rs4835654,rs3923059); (rs62385284,rs3923059); (rs11950646,rs3923060); (rs4075682,rs3923060); (rs4257763,rs3923060); (rs4835654,rs3923060); (rs62385284,rs3923060); (rs4075682,rs6876106); (rs4835654,rs6876106); (rs62385284,rs6876106)	0.666; 0.71; 0.681; 0.713; 0.71; 0.687; 0.687; 0.695; 0.695; 0.702; 0.702; 0.698; 0.698; 0.695; 0.695; 0.626; 0.669; 0.64; 0.672; 0.669; 0.626; 0.669; 0.64; 0.672; 0.669; 0.755; 0.75; 0.755	all_causeHF;HFrEF	PROB1; DNAJC18	0	2	(rs11950646,rs10063870); (rs4075682,rs10063870); (rs4257763,rs10063870); (rs4835654,rs10063870); (rs62385284,rs10063870); (rs11950646,rs10063949); (rs4075682,rs10063949); (rs4257763,rs10063949); (rs4835654,rs10063949); (rs62385284,rs10063949); (rs11950646,rs10479208); (rs11950646,rs10479208); (rs4075682,rs10479208); (rs4075682,rs10479208); (rs4257763,rs10479208); (rs4257763,rs10479208); (rs4835654,rs10479208); (rs4835654,rs10479208); (rs62385284,rs10479208); (rs62385284,rs10479208); (rs11950646,rs6596475); (rs11950646,rs6596475); (rs4075682,rs6596475); (rs4075682,rs6596475); (rs4257763,rs6596475); (rs4257763,rs6596475); (rs4835654,rs6596475); (rs4835654,rs6596475); (rs62385284,rs6596475); (rs62385284,rs6596475); (rs11950646,rs6876106); (rs4257763,rs6876106)	0.975; 0.967; 0.938; 0.962; 0.967; 0.971; 0.962; 0.934; 0.958; 0.962; 0.942; 0.942; 1; 1; 0.905; 0.905; 0.996; 0.996; 1; 1; 0.836; 0.836; 0.836; 0.836; 0.854; 0.854; 0.831; 0.831; 0.836; 0.836; 0.801; 0.818	all_causeHF;HFrEF	MATR3; PROB1; DNAJC18	0	3	(rs4257763,rs10052399); (rs4257763,rs10052399); (rs10052399,rs11242465); (rs11950646,rs11242465); (rs4075682,rs11242465); (rs4257763,rs11242465); (rs4835654,rs11242465); (rs62385284,rs11242465); (rs10052399,rs11748963); (rs10052399,rs11748963); (rs11950646,rs11748963); (rs11950646,rs11748963); (rs4075682,rs11748963); (rs4075682,rs11748963); (rs4257763,rs11748963); (rs4257763,rs11748963); (rs4835654,rs11748963); (rs4835654,rs11748963); (rs62385284,rs11748963); (rs62385284,rs11748963); (rs10052399,rs11956224); (rs4257763,rs11956224); (rs10052399,rs3923059); (rs11950646,rs3923059); (rs4075682,rs3923059); (rs4257763,rs3923059); (rs4835654,rs3923059); (rs62385284,rs3923059); (rs10052399,rs3923060); (rs11950646,rs3923060); (rs4075682,rs3923060); (rs4257763,rs3923060); (rs4835654,rs3923060); (rs62385284,rs3923060); (rs10052399,rs6596475); (rs10052399,rs6596475); (rs10052399,rs6876106); (rs4075682,rs6876106); (rs4835654,rs6876106); (rs62385284,rs6876106)	0.41; 0.41; 0.527; 0.666; 0.71; 0.681; 0.713; 0.71; 0.549; 0.549; 0.687; 0.687; 0.695; 0.695; 0.702; 0.702; 0.698; 0.698; 0.695; 0.695; 0.425; 0.779; 0.469; 0.626; 0.669; 0.64; 0.672; 0.669; 0.469; 0.626; 0.669; 0.64; 0.672; 0.669; 0.461; 0.461; 0.462; 0.755; 0.75; 0.755	HFrEF;HF	MATR3; PROB1; DNAJC18	0	3	(rs10052399,rs10052399); (rs10052399,rs10052399); (rs11950646,rs10063870); (rs4075682,rs10063870); (rs4257763,rs10063870); (rs4835654,rs10063870); (rs62385284,rs10063870); (rs11950646,rs10063949); (rs4075682,rs10063949); (rs4257763,rs10063949); (rs4835654,rs10063949); (rs62385284,rs10063949); (rs11950646,rs10479208); (rs11950646,rs10479208); (rs4075682,rs10479208); (rs4075682,rs10479208); (rs4257763,rs10479208); (rs4257763,rs10479208); (rs4835654,rs10479208); (rs4835654,rs10479208); (rs62385284,rs10479208); (rs62385284,rs10479208); (rs11950646,rs11956224); (rs4075682,rs11956224); (rs4835654,rs11956224); (rs62385284,rs11956224); (rs11950646,rs6596475); (rs11950646,rs6596475); (rs4075682,rs6596475); (rs4075682,rs6596475); (rs4257763,rs6596475); (rs4257763,rs6596475); (rs4835654,rs6596475); (rs4835654,rs6596475); (rs62385284,rs6596475); (rs62385284,rs6596475); (rs11950646,rs6876106); (rs4257763,rs6876106)	1; 1; 0.975; 0.967; 0.938; 0.962; 0.967; 0.971; 0.962; 0.934; 0.958; 0.962; 0.942; 0.942; 1; 1; 0.905; 0.905; 0.996; 0.996; 1; 1; 0.815; 0.871; 0.866; 0.871; 0.836; 0.836; 0.836; 0.836; 0.854; 0.854; 0.831; 0.831; 0.836; 0.836; 0.801; 0.818	HFrEF;HF
SPATA24	HFrEF	DNAJC18; PROB1	0	2	(rs11950646,rs11242465); (rs4075682,rs11242465); (rs4257763,rs11242465); (rs4835654,rs11242465); (rs62385284,rs11242465); (rs11950646,rs11748963); (rs11950646,rs11748963); (rs4075682,rs11748963); (rs4075682,rs11748963); (rs4257763,rs11748963); (rs4257763,rs11748963); (rs4835654,rs11748963); (rs4835654,rs11748963); (rs62385284,rs11748963); (rs62385284,rs11748963); (rs11950646,rs3923059); (rs4075682,rs3923059); (rs4257763,rs3923059); (rs4835654,rs3923059); (rs62385284,rs3923059); (rs11950646,rs3923060); (rs4075682,rs3923060); (rs4257763,rs3923060); (rs4835654,rs3923060); (rs62385284,rs3923060); (rs4075682,rs6876106); (rs4835654,rs6876106); (rs62385284,rs6876106)	0.666; 0.71; 0.681; 0.713; 0.71; 0.687; 0.687; 0.695; 0.695; 0.702; 0.702; 0.698; 0.698; 0.695; 0.695; 0.626; 0.669; 0.64; 0.672; 0.669; 0.626; 0.669; 0.64; 0.672; 0.669; 0.755; 0.75; 0.755	all_causeHF;HFrEF	PROB1; DNAJC18	0	2	(rs11950646,rs10063870); (rs4075682,rs10063870); (rs4257763,rs10063870); (rs4835654,rs10063870); (rs62385284,rs10063870); (rs11950646,rs10063949); (rs4075682,rs10063949); (rs4257763,rs10063949); (rs4835654,rs10063949); (rs62385284,rs10063949); (rs11950646,rs10479208); (rs11950646,rs10479208); (rs4075682,rs10479208); (rs4075682,rs10479208); (rs4257763,rs10479208); (rs4257763,rs10479208); (rs4835654,rs10479208); (rs4835654,rs10479208); (rs62385284,rs10479208); (rs62385284,rs10479208); (rs11950646,rs6596475); (rs11950646,rs6596475); (rs4075682,rs6596475); (rs4075682,rs6596475); (rs4257763,rs6596475); (rs4257763,rs6596475); (rs4835654,rs6596475); (rs4835654,rs6596475); (rs62385284,rs6596475); (rs62385284,rs6596475); (rs11950646,rs6876106); (rs4257763,rs6876106)	0.975; 0.967; 0.938; 0.962; 0.967; 0.971; 0.962; 0.934; 0.958; 0.962; 0.942; 0.942; 1; 1; 0.905; 0.905; 0.996; 0.996; 1; 1; 0.836; 0.836; 0.836; 0.836; 0.854; 0.854; 0.831; 0.831; 0.836; 0.836; 0.801; 0.818	all_causeHF;HFrEF	MATR3; PROB1; DNAJC18	0	3	(rs4257763,rs10052399); (rs4257763,rs10052399); (rs10052399,rs11242465); (rs11950646,rs11242465); (rs4075682,rs11242465); (rs4257763,rs11242465); (rs4835654,rs11242465); (rs62385284,rs11242465); (rs10052399,rs11748963); (rs10052399,rs11748963); (rs11950646,rs11748963); (rs11950646,rs11748963); (rs4075682,rs11748963); (rs4075682,rs11748963); (rs4257763,rs11748963); (rs4257763,rs11748963); (rs4835654,rs11748963); (rs4835654,rs11748963); (rs62385284,rs11748963); (rs62385284,rs11748963); (rs10052399,rs11956224); (rs4257763,rs11956224); (rs10052399,rs3923059); (rs11950646,rs3923059); (rs4075682,rs3923059); (rs4257763,rs3923059); (rs4835654,rs3923059); (rs62385284,rs3923059); (rs10052399,rs3923060); (rs11950646,rs3923060); (rs4075682,rs3923060); (rs4257763,rs3923060); (rs4835654,rs3923060); (rs62385284,rs3923060); (rs10052399,rs6596475); (rs10052399,rs6596475); (rs10052399,rs6876106); (rs4075682,rs6876106); (rs4835654,rs6876106); (rs62385284,rs6876106)	0.41; 0.41; 0.527; 0.666; 0.71; 0.681; 0.713; 0.71; 0.549; 0.549; 0.687; 0.687; 0.695; 0.695; 0.702; 0.702; 0.698; 0.698; 0.695; 0.695; 0.425; 0.779; 0.469; 0.626; 0.669; 0.64; 0.672; 0.669; 0.469; 0.626; 0.669; 0.64; 0.672; 0.669; 0.461; 0.461; 0.462; 0.755; 0.75; 0.755	HFrEF;HF	MATR3; PROB1; DNAJC18	0	3	(rs10052399,rs10052399); (rs10052399,rs10052399); (rs11950646,rs10063870); (rs4075682,rs10063870); (rs4257763,rs10063870); (rs4835654,rs10063870); (rs62385284,rs10063870); (rs11950646,rs10063949); (rs4075682,rs10063949); (rs4257763,rs10063949); (rs4835654,rs10063949); (rs62385284,rs10063949); (rs11950646,rs10479208); (rs11950646,rs10479208); (rs4075682,rs10479208); (rs4075682,rs10479208); (rs4257763,rs10479208); (rs4257763,rs10479208); (rs4835654,rs10479208); (rs4835654,rs10479208); (rs62385284,rs10479208); (rs62385284,rs10479208); (rs11950646,rs11956224); (rs4075682,rs11956224); (rs4835654,rs11956224); (rs62385284,rs11956224); (rs11950646,rs6596475); (rs11950646,rs6596475); (rs4075682,rs6596475); (rs4075682,rs6596475); (rs4257763,rs6596475); (rs4257763,rs6596475); (rs4835654,rs6596475); (rs4835654,rs6596475); (rs62385284,rs6596475); (rs62385284,rs6596475); (rs11950646,rs6876106); (rs4257763,rs6876106)	1; 1; 0.975; 0.967; 0.938; 0.962; 0.967; 0.971; 0.962; 0.934; 0.958; 0.962; 0.942; 0.942; 1; 1; 0.905; 0.905; 0.996; 0.996; 1; 1; 0.815; 0.871; 0.866; 0.871; 0.836; 0.836; 0.836; 0.836; 0.854; 0.854; 0.831; 0.831; 0.836; 0.836; 0.801; 0.818	HFrEF;HF
RNF123	all_causeHF	CDHR4; AMT; GPX1; MST1R; RBM6; UBA7; APEH; CAMKV; KLHDC8B; QRICH1; TCTA; GMPPB; P4HTM; RHOA; DAG1; C3orf62	0	16	(rs2681780,rs10865958); (rs2883059,rs10865958); (rs4855882,rs11130190); (rs4855885,rs11130190); (rs9870755,rs11130190); (rs10865958,rs11130213); (rs11709680,rs11130213); (rs12381242,rs11130213); (rs12490656,rs11130213); (rs13085679,rs11130213); (rs2247036,rs11130213); (rs2271960,rs11130213); (rs6775384,rs11130213); (rs6809431,rs11130213); (rs7618501,rs11130213); (rs7645061,rs11130213); (rs9873183,rs11130213); (rs10865958,rs11130227); (rs10865958,rs11130227); (rs11709680,rs11130227); (rs11709680,rs11130227); (rs12381242,rs11130227); (rs12381242,rs11130227); (rs12490656,rs11130227); (rs12490656,rs11130227); (rs13085679,rs11130227); (rs13085679,rs11130227); (rs2247036,rs11130227); (rs2247036,rs11130227); (rs2271960,rs11130227); (rs2271960,rs11130227); (rs2883059,rs11130227); (rs2883059,rs11130227); (rs6775384,rs11130227); (rs6775384,rs11130227); (rs6809431,rs11130227); (rs6809431,rs11130227); (rs7618501,rs11130227); (rs7618501,rs11130227); (rs7645061,rs11130227); (rs7645061,rs11130227); (rs9873183,rs11130227); (rs9873183,rs11130227); (rs2681780,rs11709680); (rs2883059,rs11709680); (rs4855882,rs11715060); (rs4855885,rs11715060); (rs9870755,rs11715060); (rs10865958,rs11718165); (rs11709680,rs11718165); (rs12381242,rs11718165); (rs12490656,rs11718165); (rs13085679,rs11718165); (rs2247036,rs11718165); (rs2271960,rs11718165); (rs6775384,rs11718165); (rs6809431,rs11718165); (rs7618501,rs11718165); (rs7645061,rs11718165); (rs9873183,rs11718165); (rs4855882,rs11720542); (rs4855885,rs11720542); (rs9870755,rs11720542); (rs4855882,rs11720657); (rs4855885,rs11720657); (rs9870755,rs11720657); (rs2681780,rs12381242); (rs2883059,rs12381242); (rs4855882,rs13096474); (rs4855885,rs13096474); (rs9870755,rs13096474); (rs10865958,rs2071207); (rs11709680,rs2071207); (rs12381242,rs2071207); (rs12490656,rs2071207); (rs13085679,rs2071207); (rs2247036,rs2071207); (rs2271960,rs2071207); (rs2883059,rs2071207); (rs6775384,rs2071207); (rs6809431,rs2071207); (rs7618501,rs2071207); (rs7645061,rs2071207); (rs9873183,rs2071207); (rs2681780,rs2247036); (rs2883059,rs2247036); (rs2681780,rs2271960); (rs2883059,rs2271960); (rs10865958,rs2280406); (rs11709680,rs2280406); (rs12381242,rs2280406); (rs12490656,rs2280406); (rs13085679,rs2280406); (rs2247036,rs2280406); (rs2271960,rs2280406); (rs2883059,rs2280406); (rs6775384,rs2280406); (rs6809431,rs2280406); (rs7618501,rs2280406); (rs7645061,rs2280406); (rs9873183,rs2280406); (rs4855882,rs2329025); (rs4855885,rs2329025); (rs9870755,rs2329025); (rs2681780,rs2352974); (rs2681780,rs2352974); (rs2883059,rs2352974); (rs2883059,rs2352974); (rs10865958,rs2353586); (rs11709680,rs2353586); (rs12381242,rs2353586); (rs12490656,rs2353586); (rs13085679,rs2353586); (rs2247036,rs2353586); (rs2271960,rs2353586); (rs2883059,rs2353586); (rs6775384,rs2353586); (rs6809431,rs2353586); (rs7618501,rs2353586); (rs7645061,rs2353586); (rs9873183,rs2353586); (rs10865958,rs2526743); (rs11709680,rs2526743); (rs12381242,rs2526743); (rs12490656,rs2526743); (rs13085679,rs2526743); (rs2247036,rs2526743); (rs2271960,rs2526743); (rs2883059,rs2526743); (rs6775384,rs2526743); (rs6809431,rs2526743); (rs7618501,rs2526743); (rs7645061,rs2526743); (rs9873183,rs2526743); (rs10865958,rs2624824); (rs11709680,rs2624824); (rs12381242,rs2624824); (rs12490656,rs2624824); (rs13085679,rs2624824); (rs2247036,rs2624824); (rs2271960,rs2624824); (rs2883059,rs2624824); (rs6775384,rs2624824); (rs6809431,rs2624824); (rs7618501,rs2624824); (rs7645061,rs2624824); (rs9873183,rs2624824); (rs10865958,rs2681780); (rs11709680,rs2681780); (rs12381242,rs2681780); (rs12490656,rs2681780); (rs13085679,rs2681780); (rs2247036,rs2681780); (rs2271960,rs2681780); (rs2883059,rs2681780); (rs6775384,rs2681780); (rs6809431,rs2681780); (rs7618501,rs2681780); (rs7645061,rs2681780); (rs9873183,rs2681780); (rs10865958,rs3197999); (rs11709680,rs3197999); (rs12381242,rs3197999); (rs12490656,rs3197999); (rs13085679,rs3197999); (rs2247036,rs3197999); (rs2271960,rs3197999); (rs6775384,rs3197999); (rs6809431,rs3197999); (rs7618501,rs3197999); (rs7645061,rs3197999); (rs9873183,rs3197999); (rs10865958,rs3733134); (rs11709680,rs3733134); (rs12381242,rs3733134); (rs12490656,rs3733134); (rs13085679,rs3733134); (rs2247036,rs3733134); (rs2271960,rs3733134); (rs2681780,rs3733134); (rs6775384,rs3733134); (rs6809431,rs3733134); (rs7618501,rs3733134); (rs7645061,rs3733134); (rs9873183,rs3733134); (rs10865958,rs3796386); (rs11709680,rs3796386); (rs12381242,rs3796386); (rs12490656,rs3796386); (rs13085679,rs3796386); (rs2247036,rs3796386); (rs2271960,rs3796386); (rs2681780,rs3796386); (rs6775384,rs3796386); (rs6809431,rs3796386); (rs7618501,rs3796386); (rs7645061,rs3796386); (rs9873183,rs3796386); (rs4855882,rs4855837); (rs4855885,rs4855837); (rs9870755,rs4855837); (rs4855882,rs4855869); (rs4855885,rs4855869); (rs9870755,rs4855869); (rs4855882,rs4955440); (rs4855882,rs4955440); (rs4855885,rs4955440); (rs4855885,rs4955440); (rs9870755,rs4955440); (rs9870755,rs4955440); (rs4855882,rs62259943); (rs4855882,rs62259943); (rs4855882,rs62259943); (rs4855885,rs62259943); (rs4855885,rs62259943); (rs4855885,rs62259943); (rs9870755,rs62259943); (rs9870755,rs62259943); (rs9870755,rs62259943); (rs10865958,rs62262093); (rs11709680,rs62262093); (rs12381242,rs62262093); (rs12490656,rs62262093); (rs13085679,rs62262093); (rs2247036,rs62262093); (rs2271960,rs62262093); (rs2883059,rs62262093); (rs6775384,rs62262093); (rs6809431,rs62262093); (rs7618501,rs62262093); (rs7645061,rs62262093); (rs9873183,rs62262093); (rs4855882,rs62262671); (rs4855882,rs62262671); (rs4855885,rs62262671); (rs4855885,rs62262671); (rs9870755,rs62262671); (rs9870755,rs62262671); (rs4855882,rs6446262); (rs4855885,rs6446262); (rs9870755,rs6446262); (rs10865958,rs6446277); (rs11709680,rs6446277); (rs12381242,rs6446277); (rs12490656,rs6446277); (rs13085679,rs6446277); (rs2247036,rs6446277); (rs2271960,rs6446277); (rs6775384,rs6446277); (rs6809431,rs6446277); (rs7618501,rs6446277); (rs7645061,rs6446277); (rs9873183,rs6446277); (rs10865958,rs6765484); (rs11709680,rs6765484); (rs12381242,rs6765484); (rs12490656,rs6765484); (rs13085679,rs6765484); (rs2247036,rs6765484); (rs2271960,rs6765484); (rs2883059,rs6765484); (rs6775384,rs6765484); (rs6809431,rs6765484); (rs7618501,rs6765484); (rs7645061,rs6765484); (rs9873183,rs6765484); (rs10865958,rs6767381); (rs11709680,rs6767381); (rs12381242,rs6767381); (rs12490656,rs6767381); (rs13085679,rs6767381); (rs2247036,rs6767381); (rs2271960,rs6767381); (rs2883059,rs6767381); (rs6775384,rs6767381); (rs6809431,rs6767381); (rs7618501,rs6767381); (rs7645061,rs6767381); (rs9873183,rs6767381); (rs4855882,rs6769821); (rs4855885,rs6769821); (rs9870755,rs6769821); (rs4855882,rs6796147); (rs4855885,rs6796147); (rs9870755,rs6796147); (rs2681780,rs6802890); (rs2883059,rs6802890); (rs10865958,rs72942333); (rs11709680,rs72942333); (rs12381242,rs72942333); (rs12490656,rs72942333); (rs13085679,rs72942333); (rs2247036,rs72942333); (rs2271960,rs72942333); (rs2883059,rs72942333); (rs6775384,rs72942333); (rs6809431,rs72942333); (rs7618501,rs72942333); (rs7645061,rs72942333); (rs9873183,rs72942333); (rs2681780,rs7374277); (rs2883059,rs7374277); (rs10865958,rs7613875); (rs11709680,rs7613875); (rs12381242,rs7613875); (rs12490656,rs7613875); (rs13085679,rs7613875); (rs2247036,rs7613875); (rs2271960,rs7613875); (rs2883059,rs7613875); (rs6775384,rs7613875); (rs6809431,rs7613875); (rs7618501,rs7613875); (rs7645061,rs7613875); (rs9873183,rs7613875); (rs4855882,rs7617480); (rs4855885,rs7617480); (rs9870755,rs7617480); (rs4855882,rs7619016); (rs4855885,rs7619016); (rs9870755,rs7619016); (rs4855882,rs7622786); (rs4855885,rs7622786); (rs9870755,rs7622786); (rs2681780,rs7645061); (rs2883059,rs7645061); (rs4855882,rs77648866); (rs4855885,rs77648866); (rs9870755,rs77648866); (rs4855882,rs77732533); (rs4855882,rs77732533); (rs4855885,rs77732533); (rs4855885,rs77732533); (rs9870755,rs77732533); (rs9870755,rs77732533); (rs4855882,rs9586); (rs4855885,rs9586); (rs9870755,rs9586); (rs4855882,rs974495); (rs4855882,rs974495); (rs4855885,rs974495); (rs4855885,rs974495); (rs9870755,rs974495); (rs9870755,rs974495); (rs4855882,rs9811047); (rs4855885,rs9811047); (rs9870755,rs9811047); (rs10865958,rs9811982); (rs11709680,rs9811982); (rs12381242,rs9811982); (rs12490656,rs9811982); (rs13085679,rs9811982); (rs2247036,rs9811982); (rs2271960,rs9811982); (rs6775384,rs9811982); (rs6809431,rs9811982); (rs7618501,rs9811982); (rs7645061,rs9811982); (rs9873183,rs9811982); (rs4855882,rs9812360); (rs4855885,rs9812360); (rs9870755,rs9812360); (rs10865958,rs9812791); (rs11709680,rs9812791); (rs12381242,rs9812791); (rs12490656,rs9812791); (rs13085679,rs9812791); (rs2247036,rs9812791); (rs2271960,rs9812791); (rs6775384,rs9812791); (rs6809431,rs9812791); (rs7618501,rs9812791); (rs7645061,rs9812791); (rs9873183,rs9812791); (rs2681780,rs9814765); (rs2883059,rs9814765); (rs4855882,rs9817807); (rs4855882,rs9817807); (rs4855885,rs9817807); (rs4855885,rs9817807); (rs9870755,rs9817807); (rs9870755,rs9817807); (rs10865958,rs9821433); (rs10865958,rs9821433); (rs11709680,rs9821433); (rs11709680,rs9821433); (rs12381242,rs9821433); (rs12381242,rs9821433); (rs12490656,rs9821433); (rs12490656,rs9821433); (rs13085679,rs9821433); (rs13085679,rs9821433); (rs2247036,rs9821433); (rs2247036,rs9821433); (rs2271960,rs9821433); (rs2271960,rs9821433); (rs2883059,rs9821433); (rs2883059,rs9821433); (rs6775384,rs9821433); (rs6775384,rs9821433); (rs6809431,rs9821433); (rs6809431,rs9821433); (rs7618501,rs9821433); (rs7618501,rs9821433); (rs7645061,rs9821433); (rs7645061,rs9821433); (rs9873183,rs9821433); (rs9873183,rs9821433); (rs10865958,rs9823546); (rs11709680,rs9823546); (rs12381242,rs9823546); (rs12490656,rs9823546); (rs13085679,rs9823546); (rs2247036,rs9823546); (rs2271960,rs9823546); (rs6775384,rs9823546); (rs6809431,rs9823546); (rs7618501,rs9823546); (rs7645061,rs9823546); (rs9873183,rs9823546); (rs4855882,rs9842132); (rs4855882,rs9842132); (rs4855885,rs9842132); (rs4855885,rs9842132); (rs9870755,rs9842132); (rs9870755,rs9842132); (rs4855882,rs9847585); (rs4855882,rs9847585); (rs4855885,rs9847585); (rs4855885,rs9847585); (rs9870755,rs9847585); (rs9870755,rs9847585); (rs2681780,rs9855505); (rs2883059,rs9855505); (rs4855882,rs9860285); (rs4855885,rs9860285); (rs9870755,rs9860285); (rs2681780,rs9873183); (rs2883059,rs9873183)	0.658; 0.478; 0.462; 0.462; 0.449; 0.431; 0.43; 0.43; 0.431; 0.427; 0.424; 0.427; 0.431; 0.431; 0.432; 0.427; 0.434; 0.564; 0.564; 0.555; 0.555; 0.555; 0.555; 0.564; 0.564; 0.561; 0.561; 0.565; 0.565; 0.571; 0.571; 0.637; 0.637; 0.564; 0.564; 0.564; 0.564; 0.561; 0.561; 0.561; 0.561; 0.558; 0.558; 0.649; 0.471; 0.459; 0.459; 0.446; 0.431; 0.43; 0.43; 0.431; 0.427; 0.424; 0.427; 0.431; 0.431; 0.432; 0.427; 0.434; 0.456; 0.456; 0.443; 0.462; 0.462; 0.449; 0.649; 0.471; 0.459; 0.459; 0.446; 0.532; 0.523; 0.523; 0.532; 0.529; 0.533; 0.538; 0.597; 0.532; 0.532; 0.529; 0.529; 0.526; 0.659; 0.488; 0.665; 0.483; 0.623; 0.614; 0.614; 0.623; 0.62; 0.624; 0.63; 0.689; 0.623; 0.623; 0.62; 0.62; 0.617; 0.459; 0.459; 0.446; 0.656; 0.656; 0.473; 0.473; 0.559; 0.549; 0.549; 0.559; 0.556; 0.56; 0.566; 0.632; 0.559; 0.559; 0.556; 0.556; 0.553; 0.532; 0.523; 0.523; 0.532; 0.529; 0.533; 0.538; 0.597; 0.532; 0.532; 0.529; 0.529; 0.526; 0.532; 0.523; 0.523; 0.532; 0.529; 0.533; 0.538; 0.597; 0.532; 0.532; 0.529; 0.529; 0.526; 0.658; 0.649; 0.649; 0.658; 0.655; 0.659; 0.665; 0.726; 0.658; 0.658; 0.655; 0.655; 0.652; 0.409; 0.409; 0.409; 0.409; 0.406; 0.403; 0.406; 0.409; 0.409; 0.411; 0.406; 0.413; 0.455; 0.448; 0.448; 0.455; 0.453; 0.465; 0.46; 0.696; 0.455; 0.455; 0.453; 0.453; 0.451; 0.481; 0.474; 0.474; 0.481; 0.479; 0.491; 0.486; 0.73; 0.481; 0.481; 0.479; 0.479; 0.477; 0.471; 0.471; 0.457; 0.459; 0.459; 0.446; 0.462; 0.462; 0.462; 0.462; 0.449; 0.449; 0.456; 0.456; 0.456; 0.456; 0.456; 0.456; 0.443; 0.443; 0.443; 0.637; 0.627; 0.627; 0.637; 0.634; 0.637; 0.644; 0.706; 0.637; 0.637; 0.634; 0.634; 0.63; 0.799; 0.799; 0.799; 0.799; 0.774; 0.774; 0.462; 0.462; 0.449; 0.44; 0.439; 0.439; 0.44; 0.436; 0.444; 0.447; 0.44; 0.44; 0.441; 0.436; 0.443; 0.536; 0.527; 0.527; 0.536; 0.533; 0.537; 0.543; 0.604; 0.536; 0.536; 0.533; 0.533; 0.53; 0.562; 0.552; 0.552; 0.562; 0.559; 0.563; 0.568; 0.634; 0.562; 0.562; 0.559; 0.559; 0.555; 0.416; 0.416; 0.403; 0.459; 0.459; 0.446; 0.658; 0.478; 0.562; 0.552; 0.552; 0.562; 0.559; 0.563; 0.568; 0.634; 0.562; 0.562; 0.559; 0.559; 0.555; 0.655; 0.476; 0.525; 0.515; 0.515; 0.525; 0.521; 0.526; 0.531; 0.599; 0.525; 0.525; 0.521; 0.521; 0.518; 0.514; 0.514; 0.499; 0.424; 0.424; 0.412; 0.468; 0.468; 0.455; 0.655; 0.476; 0.436; 0.436; 0.423; 0.471; 0.471; 0.471; 0.471; 0.457; 0.457; 0.484; 0.484; 0.469; 0.459; 0.459; 0.459; 0.459; 0.446; 0.446; 0.448; 0.448; 0.435; 0.443; 0.442; 0.442; 0.443; 0.439; 0.436; 0.439; 0.443; 0.443; 0.445; 0.439; 0.446; 0.462; 0.462; 0.449; 0.431; 0.43; 0.43; 0.431; 0.427; 0.424; 0.427; 0.431; 0.431; 0.432; 0.427; 0.434; 0.658; 0.478; 0.462; 0.462; 0.462; 0.462; 0.449; 0.449; 0.643; 0.643; 0.633; 0.633; 0.633; 0.633; 0.643; 0.643; 0.64; 0.64; 0.644; 0.644; 0.65; 0.65; 0.659; 0.659; 0.643; 0.643; 0.643; 0.643; 0.64; 0.64; 0.64; 0.64; 0.637; 0.637; 0.431; 0.43; 0.43; 0.431; 0.427; 0.424; 0.427; 0.431; 0.431; 0.432; 0.427; 0.434; 0.462; 0.462; 0.462; 0.462; 0.449; 0.449; 0.459; 0.459; 0.459; 0.459; 0.446; 0.446; 0.655; 0.476; 0.459; 0.459; 0.446; 0.652; 0.474	all_causeHF;HFrEF	GMPPB; CDHR4; MST1R; RBM6; UBA7; CAMKV	0	6	(rs4855882,rs1078341); (rs4855885,rs1078341); (rs9870755,rs1078341); (rs10865958,rs10865958); (rs11709680,rs10865958); (rs12381242,rs10865958); (rs12490656,rs10865958); (rs13085679,rs10865958); (rs2247036,rs10865958); (rs2271960,rs10865958); (rs6775384,rs10865958); (rs6809431,rs10865958); (rs7618501,rs10865958); (rs7645061,rs10865958); (rs9873183,rs10865958); (rs2681780,rs11130227); (rs2681780,rs11130227); (rs10865958,rs11709680); (rs11709680,rs11709680); (rs12381242,rs11709680); (rs12490656,rs11709680); (rs13085679,rs11709680); (rs2247036,rs11709680); (rs2271960,rs11709680); (rs6775384,rs11709680); (rs6809431,rs11709680); (rs7618501,rs11709680); (rs7645061,rs11709680); (rs9873183,rs11709680); (rs10865958,rs12381242); (rs11709680,rs12381242); (rs12381242,rs12381242); (rs12490656,rs12381242); (rs13085679,rs12381242); (rs2247036,rs12381242); (rs2271960,rs12381242); (rs6775384,rs12381242); (rs6809431,rs12381242); (rs7618501,rs12381242); (rs7645061,rs12381242); (rs9873183,rs12381242); (rs4855882,rs1352889); (rs4855885,rs1352889); (rs9870755,rs1352889); (rs4855882,rs148383796); (rs4855885,rs148383796); (rs9870755,rs148383796); (rs4855882,rs1491983); (rs4855885,rs1491983); (rs9870755,rs1491983); (rs4855882,rs1799844); (rs4855885,rs1799844); (rs9870755,rs1799844); (rs2681780,rs2071207); (rs10865958,rs2247036); (rs11709680,rs2247036); (rs12381242,rs2247036); (rs12490656,rs2247036); (rs13085679,rs2247036); (rs2247036,rs2247036); (rs2271960,rs2247036); (rs6775384,rs2247036); (rs6809431,rs2247036); (rs7618501,rs2247036); (rs7645061,rs2247036); (rs9873183,rs2247036); (rs10865958,rs2271960); (rs11709680,rs2271960); (rs12381242,rs2271960); (rs12490656,rs2271960); (rs13085679,rs2271960); (rs2247036,rs2271960); (rs2271960,rs2271960); (rs6775384,rs2271960); (rs6809431,rs2271960); (rs7618501,rs2271960); (rs7645061,rs2271960); (rs9873183,rs2271960); (rs2681780,rs2280406); (rs10865958,rs2352974); (rs10865958,rs2352974); (rs11709680,rs2352974); (rs11709680,rs2352974); (rs12381242,rs2352974); (rs12381242,rs2352974); (rs12490656,rs2352974); (rs12490656,rs2352974); (rs13085679,rs2352974); (rs13085679,rs2352974); (rs2247036,rs2352974); (rs2247036,rs2352974); (rs2271960,rs2352974); (rs2271960,rs2352974); (rs6775384,rs2352974); (rs6775384,rs2352974); (rs6809431,rs2352974); (rs6809431,rs2352974); (rs7618501,rs2352974); (rs7618501,rs2352974); (rs7645061,rs2352974); (rs7645061,rs2352974); (rs9873183,rs2352974); (rs9873183,rs2352974); (rs2681780,rs2353586); (rs2681780,rs2526743); (rs2681780,rs2624824); (rs2681780,rs2681780); (rs4855882,rs35129566); (rs4855885,rs35129566); (rs9870755,rs35129566); (rs2883059,rs3733134); (rs2883059,rs3796386); (rs4855882,rs59357103); (rs4855885,rs59357103); (rs9870755,rs59357103); (rs2681780,rs62262093); (rs4855882,rs62262673); (rs4855885,rs62262673); (rs9870755,rs62262673); (rs4855882,rs62262730); (rs4855885,rs62262730); (rs9870755,rs62262730); (rs2681780,rs6765484); (rs2681780,rs6767381); (rs4855882,rs6797299); (rs4855885,rs6797299); (rs9870755,rs6797299); (rs10865958,rs6802890); (rs11709680,rs6802890); (rs12381242,rs6802890); (rs12490656,rs6802890); (rs13085679,rs6802890); (rs2247036,rs6802890); (rs2271960,rs6802890); (rs6775384,rs6802890); (rs6809431,rs6802890); (rs7618501,rs6802890); (rs7645061,rs6802890); (rs9873183,rs6802890); (rs4855882,rs6804970); (rs4855885,rs6804970); (rs9870755,rs6804970); (rs4855882,rs6809879); (rs4855885,rs6809879); (rs9870755,rs6809879); (rs2681780,rs72942333); (rs10865958,rs7374277); (rs11709680,rs7374277); (rs12381242,rs7374277); (rs12490656,rs7374277); (rs13085679,rs7374277); (rs2247036,rs7374277); (rs2271960,rs7374277); (rs6775384,rs7374277); (rs6809431,rs7374277); (rs7618501,rs7374277); (rs7645061,rs7374277); (rs9873183,rs7374277); (rs2681780,rs7613875); (rs10865958,rs7645061); (rs11709680,rs7645061); (rs12381242,rs7645061); (rs12490656,rs7645061); (rs13085679,rs7645061); (rs2247036,rs7645061); (rs2271960,rs7645061); (rs6775384,rs7645061); (rs6809431,rs7645061); (rs7618501,rs7645061); (rs7645061,rs7645061); (rs9873183,rs7645061); (rs10865958,rs9814765); (rs11709680,rs9814765); (rs12381242,rs9814765); (rs12490656,rs9814765); (rs13085679,rs9814765); (rs2247036,rs9814765); (rs2271960,rs9814765); (rs6775384,rs9814765); (rs6809431,rs9814765); (rs7618501,rs9814765); (rs7645061,rs9814765); (rs9873183,rs9814765); (rs2681780,rs9821433); (rs2681780,rs9821433); (rs10865958,rs9855505); (rs11709680,rs9855505); (rs12381242,rs9855505); (rs12490656,rs9855505); (rs13085679,rs9855505); (rs2247036,rs9855505); (rs2271960,rs9855505); (rs6775384,rs9855505); (rs6809431,rs9855505); (rs7618501,rs9855505); (rs7645061,rs9855505); (rs9873183,rs9855505); (rs10865958,rs9873183); (rs11709680,rs9873183); (rs12381242,rs9873183); (rs12490656,rs9873183); (rs13085679,rs9873183); (rs2247036,rs9873183); (rs2271960,rs9873183); (rs6775384,rs9873183); (rs6809431,rs9873183); (rs7618501,rs9873183); (rs7645061,rs9873183); (rs9873183,rs9873183)	1; 1; 0.979; 1; 0.988; 0.988; 1; 0.996; 0.984; 0.992; 1; 1; 0.996; 0.996; 0.992; 0.858; 0.858; 0.988; 1; 0.992; 0.988; 0.984; 0.972; 0.98; 0.988; 0.988; 0.992; 0.984; 0.996; 0.988; 0.992; 1; 0.988; 0.984; 0.972; 0.98; 0.988; 0.988; 0.992; 0.984; 0.996; 1; 1; 0.979; 0.971; 0.971; 0.993; 0.86; 0.86; 0.836; 0.979; 0.979; 1; 0.819; 0.984; 0.972; 0.972; 0.984; 0.98; 1; 0.992; 0.984; 0.984; 0.98; 0.98; 0.976; 0.992; 0.98; 0.98; 0.992; 0.988; 0.992; 1; 0.992; 0.992; 0.988; 0.988; 0.984; 0.934; 0.972; 0.972; 0.961; 0.961; 0.961; 0.961; 0.972; 0.972; 0.969; 0.969; 0.972; 0.972; 0.98; 0.98; 0.972; 0.972; 0.972; 0.972; 0.969; 0.969; 0.969; 0.969; 0.965; 0.965; 0.858; 0.819; 0.819; 1; 1; 1; 0.979; 0.96; 0.996; 0.943; 0.943; 0.964; 0.949; 0.957; 0.957; 0.935; 0.979; 0.979; 1; 0.824; 0.862; 0.846; 0.846; 0.822; 1; 0.988; 0.988; 1; 0.996; 0.984; 0.992; 1; 1; 0.996; 0.996; 0.992; 0.979; 0.979; 1; 0.957; 0.957; 0.935; 0.862; 0.996; 0.992; 0.992; 0.996; 0.992; 0.98; 0.988; 0.996; 0.996; 1; 0.992; 0.996; 0.814; 0.996; 0.984; 0.984; 0.996; 1; 0.98; 0.988; 0.996; 0.996; 0.992; 1; 0.988; 1; 0.988; 0.988; 1; 0.996; 0.984; 0.992; 1; 1; 0.996; 0.996; 0.992; 0.894; 0.894; 0.996; 0.992; 0.992; 0.996; 0.992; 0.98; 0.988; 0.996; 0.996; 1; 0.992; 0.996; 0.992; 0.996; 0.996; 0.992; 0.988; 0.976; 0.984; 0.992; 0.992; 0.996; 0.988; 1	all_causeHF;HFrEF	AMT; MST1R; KLHDC8B; QRICH1; TCTA; GMPPB; P4HTM; RHOA; C3orf62	0	9	(rs4855882,rs11130190); (rs4855885,rs11130190); (rs9870755,rs11130190); (rs10865958,rs11130227); (rs11709680,rs11130227); (rs12381242,rs11130227); (rs12490656,rs11130227); (rs13085679,rs11130227); (rs2247036,rs11130227); (rs2271960,rs11130227); (rs2883059,rs11130227); (rs6775384,rs11130227); (rs6809431,rs11130227); (rs7618501,rs11130227); (rs7645061,rs11130227); (rs9873183,rs11130227); (rs4855882,rs11715060); (rs4855885,rs11715060); (rs9870755,rs11715060); (rs4855882,rs11720542); (rs4855885,rs11720542); (rs9870755,rs11720542); (rs4855882,rs11720657); (rs4855885,rs11720657); (rs9870755,rs11720657); (rs4855882,rs13096474); (rs4855885,rs13096474); (rs9870755,rs13096474); (rs2681780,rs2247036); (rs2883059,rs2247036); (rs10865958,rs2280406); (rs11709680,rs2280406); (rs12381242,rs2280406); (rs12490656,rs2280406); (rs13085679,rs2280406); (rs2247036,rs2280406); (rs2271960,rs2280406); (rs2883059,rs2280406); (rs6775384,rs2280406); (rs6809431,rs2280406); (rs7618501,rs2280406); (rs7645061,rs2280406); (rs9873183,rs2280406); (rs4855882,rs2329025); (rs4855885,rs2329025); (rs9870755,rs2329025); (rs2681780,rs2352974); (rs2883059,rs2352974); (rs10865958,rs2353586); (rs11709680,rs2353586); (rs12381242,rs2353586); (rs12490656,rs2353586); (rs13085679,rs2353586); (rs2247036,rs2353586); (rs2271960,rs2353586); (rs2883059,rs2353586); (rs6775384,rs2353586); (rs6809431,rs2353586); (rs7618501,rs2353586); (rs7645061,rs2353586); (rs9873183,rs2353586); (rs10865958,rs2681780); (rs11709680,rs2681780); (rs12381242,rs2681780); (rs12490656,rs2681780); (rs13085679,rs2681780); (rs2247036,rs2681780); (rs2271960,rs2681780); (rs2883059,rs2681780); (rs6775384,rs2681780); (rs6809431,rs2681780); (rs7618501,rs2681780); (rs7645061,rs2681780); (rs9873183,rs2681780); (rs10865958,rs3796386); (rs11709680,rs3796386); (rs12381242,rs3796386); (rs12490656,rs3796386); (rs13085679,rs3796386); (rs2247036,rs3796386); (rs2271960,rs3796386); (rs2681780,rs3796386); (rs6775384,rs3796386); (rs6809431,rs3796386); (rs7618501,rs3796386); (rs7645061,rs3796386); (rs9873183,rs3796386); (rs4855882,rs4855837); (rs4855885,rs4855837); (rs9870755,rs4855837); (rs4855882,rs4855869); (rs4855885,rs4855869); (rs9870755,rs4855869); (rs4855882,rs4955440); (rs4855885,rs4955440); (rs9870755,rs4955440); (rs4855882,rs62259943); (rs4855882,rs62259943); (rs4855882,rs62259943); (rs4855885,rs62259943); (rs4855885,rs62259943); (rs4855885,rs62259943); (rs9870755,rs62259943); (rs9870755,rs62259943); (rs9870755,rs62259943); (rs10865958,rs62262093); (rs11709680,rs62262093); (rs12381242,rs62262093); (rs12490656,rs62262093); (rs13085679,rs62262093); (rs2247036,rs62262093); (rs2271960,rs62262093); (rs2883059,rs62262093); (rs6775384,rs62262093); (rs6809431,rs62262093); (rs7618501,rs62262093); (rs7645061,rs62262093); (rs9873183,rs62262093); (rs4855882,rs62262671); (rs4855882,rs62262671); (rs4855885,rs62262671); (rs4855885,rs62262671); (rs9870755,rs62262671); (rs9870755,rs62262671); (rs4855882,rs6446262); (rs4855885,rs6446262); (rs9870755,rs6446262); (rs4855882,rs6796147); (rs4855885,rs6796147); (rs9870755,rs6796147); (rs10865958,rs7613875); (rs11709680,rs7613875); (rs12381242,rs7613875); (rs12490656,rs7613875); (rs13085679,rs7613875); (rs2247036,rs7613875); (rs2271960,rs7613875); (rs2883059,rs7613875); (rs6775384,rs7613875); (rs6809431,rs7613875); (rs7618501,rs7613875); (rs7645061,rs7613875); (rs9873183,rs7613875); (rs4855882,rs7619016); (rs4855885,rs7619016); (rs9870755,rs7619016); (rs4855882,rs77648866); (rs4855885,rs77648866); (rs9870755,rs77648866); (rs4855882,rs77732533); (rs4855882,rs77732533); (rs4855885,rs77732533); (rs4855885,rs77732533); (rs9870755,rs77732533); (rs9870755,rs77732533); (rs4855882,rs9586); (rs4855885,rs9586); (rs9870755,rs9586); (rs4855882,rs974495); (rs4855882,rs974495); (rs4855885,rs974495); (rs4855885,rs974495); (rs9870755,rs974495); (rs9870755,rs974495); (rs4855882,rs9811047); (rs4855885,rs9811047); (rs9870755,rs9811047); (rs4855882,rs9812360); (rs4855885,rs9812360); (rs9870755,rs9812360); (rs4855882,rs9817807); (rs4855882,rs9817807); (rs4855885,rs9817807); (rs4855885,rs9817807); (rs9870755,rs9817807); (rs9870755,rs9817807); (rs4855882,rs9842132); (rs4855882,rs9842132); (rs4855885,rs9842132); (rs4855885,rs9842132); (rs9870755,rs9842132); (rs9870755,rs9842132); (rs4855882,rs9847585); (rs4855885,rs9847585); (rs9870755,rs9847585); (rs4855882,rs9860285); (rs4855885,rs9860285); (rs9870755,rs9860285)	0.462; 0.462; 0.449; 0.564; 0.555; 0.555; 0.564; 0.561; 0.565; 0.571; 0.637; 0.564; 0.564; 0.561; 0.561; 0.558; 0.459; 0.459; 0.446; 0.456; 0.456; 0.443; 0.462; 0.462; 0.449; 0.459; 0.459; 0.446; 0.659; 0.488; 0.623; 0.614; 0.614; 0.623; 0.62; 0.624; 0.63; 0.689; 0.623; 0.623; 0.62; 0.62; 0.617; 0.459; 0.459; 0.446; 0.656; 0.473; 0.559; 0.549; 0.549; 0.559; 0.556; 0.56; 0.566; 0.632; 0.559; 0.559; 0.556; 0.556; 0.553; 0.658; 0.649; 0.649; 0.658; 0.655; 0.659; 0.665; 0.726; 0.658; 0.658; 0.655; 0.655; 0.652; 0.481; 0.474; 0.474; 0.481; 0.479; 0.491; 0.486; 0.73; 0.481; 0.481; 0.479; 0.479; 0.477; 0.471; 0.471; 0.457; 0.459; 0.459; 0.446; 0.462; 0.462; 0.449; 0.456; 0.456; 0.456; 0.456; 0.456; 0.456; 0.443; 0.443; 0.443; 0.637; 0.627; 0.627; 0.637; 0.634; 0.637; 0.644; 0.706; 0.637; 0.637; 0.634; 0.634; 0.63; 0.799; 0.799; 0.799; 0.799; 0.774; 0.774; 0.462; 0.462; 0.449; 0.459; 0.459; 0.446; 0.525; 0.515; 0.515; 0.525; 0.521; 0.526; 0.531; 0.599; 0.525; 0.525; 0.521; 0.521; 0.518; 0.424; 0.424; 0.412; 0.436; 0.436; 0.423; 0.471; 0.471; 0.471; 0.471; 0.457; 0.457; 0.484; 0.484; 0.469; 0.459; 0.459; 0.459; 0.459; 0.446; 0.446; 0.448; 0.448; 0.435; 0.462; 0.462; 0.449; 0.462; 0.462; 0.462; 0.462; 0.449; 0.449; 0.462; 0.462; 0.462; 0.462; 0.449; 0.449; 0.459; 0.459; 0.446; 0.459; 0.459; 0.446	HFrEF;HF	GMPPB; MST1R; TRAIP	0	3	(rs4855882,rs1078341); (rs4855885,rs1078341); (rs9870755,rs1078341); (rs2681780,rs11130227); (rs4855882,rs1352889); (rs4855885,rs1352889); (rs9870755,rs1352889); (rs4855882,rs148383796); (rs4855885,rs148383796); (rs9870755,rs148383796); (rs4855882,rs1491983); (rs4855885,rs1491983); (rs9870755,rs1491983); (rs4855882,rs1799844); (rs4855885,rs1799844); (rs9870755,rs1799844); (rs4855882,rs1996663); (rs4855885,rs1996663); (rs9870755,rs1996663); (rs10865958,rs2247036); (rs11709680,rs2247036); (rs12381242,rs2247036); (rs12490656,rs2247036); (rs13085679,rs2247036); (rs2247036,rs2247036); (rs2271960,rs2247036); (rs6775384,rs2247036); (rs6809431,rs2247036); (rs7618501,rs2247036); (rs7645061,rs2247036); (rs9873183,rs2247036); (rs2681780,rs2280406); (rs10865958,rs2352974); (rs11709680,rs2352974); (rs12381242,rs2352974); (rs12490656,rs2352974); (rs13085679,rs2352974); (rs2247036,rs2352974); (rs2271960,rs2352974); (rs6775384,rs2352974); (rs6809431,rs2352974); (rs7618501,rs2352974); (rs7645061,rs2352974); (rs9873183,rs2352974); (rs2681780,rs2353586); (rs2681780,rs2681780); (rs4855882,rs35129566); (rs4855885,rs35129566); (rs9870755,rs35129566); (rs2883059,rs3796386); (rs4855882,rs59357103); (rs4855885,rs59357103); (rs9870755,rs59357103); (rs2681780,rs62262093); (rs4855882,rs62262673); (rs4855885,rs62262673); (rs9870755,rs62262673); (rs4855882,rs62262730); (rs4855885,rs62262730); (rs9870755,rs62262730); (rs4855882,rs6797299); (rs4855885,rs6797299); (rs9870755,rs6797299); (rs4855882,rs6804970); (rs4855885,rs6804970); (rs9870755,rs6804970); (rs4855882,rs6809879); (rs4855885,rs6809879); (rs9870755,rs6809879); (rs2681780,rs7613875)	1; 1; 0.979; 0.858; 1; 1; 0.979; 0.971; 0.971; 0.993; 0.86; 0.86; 0.836; 0.979; 0.979; 1; 0.993; 0.993; 0.972; 0.984; 0.972; 0.972; 0.984; 0.98; 1; 0.992; 0.984; 0.984; 0.98; 0.98; 0.976; 0.934; 0.972; 0.961; 0.961; 0.972; 0.969; 0.972; 0.98; 0.972; 0.972; 0.969; 0.969; 0.965; 0.858; 1; 1; 1; 0.979; 0.996; 0.943; 0.943; 0.964; 0.949; 0.957; 0.957; 0.935; 0.979; 0.979; 1; 0.846; 0.846; 0.822; 0.979; 0.979; 1; 0.957; 0.957; 0.935; 0.814	HFrEF;HF
RNF123	HFrEF	CDHR4; AMT; GPX1; MST1R; RBM6; UBA7; APEH; CAMKV; KLHDC8B; QRICH1; TCTA; GMPPB; P4HTM; RHOA; DAG1; C3orf62	0	16	(rs2681780,rs10865958); (rs2883059,rs10865958); (rs4855882,rs11130190); (rs4855885,rs11130190); (rs9870755,rs11130190); (rs10865958,rs11130213); (rs11709680,rs11130213); (rs12381242,rs11130213); (rs12490656,rs11130213); (rs13085679,rs11130213); (rs2247036,rs11130213); (rs2271960,rs11130213); (rs6775384,rs11130213); (rs6809431,rs11130213); (rs7618501,rs11130213); (rs7645061,rs11130213); (rs9873183,rs11130213); (rs10865958,rs11130227); (rs10865958,rs11130227); (rs11709680,rs11130227); (rs11709680,rs11130227); (rs12381242,rs11130227); (rs12381242,rs11130227); (rs12490656,rs11130227); (rs12490656,rs11130227); (rs13085679,rs11130227); (rs13085679,rs11130227); (rs2247036,rs11130227); (rs2247036,rs11130227); (rs2271960,rs11130227); (rs2271960,rs11130227); (rs2883059,rs11130227); (rs2883059,rs11130227); (rs6775384,rs11130227); (rs6775384,rs11130227); (rs6809431,rs11130227); (rs6809431,rs11130227); (rs7618501,rs11130227); (rs7618501,rs11130227); (rs7645061,rs11130227); (rs7645061,rs11130227); (rs9873183,rs11130227); (rs9873183,rs11130227); (rs2681780,rs11709680); (rs2883059,rs11709680); (rs4855882,rs11715060); (rs4855885,rs11715060); (rs9870755,rs11715060); (rs10865958,rs11718165); (rs11709680,rs11718165); (rs12381242,rs11718165); (rs12490656,rs11718165); (rs13085679,rs11718165); (rs2247036,rs11718165); (rs2271960,rs11718165); (rs6775384,rs11718165); (rs6809431,rs11718165); (rs7618501,rs11718165); (rs7645061,rs11718165); (rs9873183,rs11718165); (rs4855882,rs11720542); (rs4855885,rs11720542); (rs9870755,rs11720542); (rs4855882,rs11720657); (rs4855885,rs11720657); (rs9870755,rs11720657); (rs2681780,rs12381242); (rs2883059,rs12381242); (rs4855882,rs13096474); (rs4855885,rs13096474); (rs9870755,rs13096474); (rs10865958,rs2071207); (rs11709680,rs2071207); (rs12381242,rs2071207); (rs12490656,rs2071207); (rs13085679,rs2071207); (rs2247036,rs2071207); (rs2271960,rs2071207); (rs2883059,rs2071207); (rs6775384,rs2071207); (rs6809431,rs2071207); (rs7618501,rs2071207); (rs7645061,rs2071207); (rs9873183,rs2071207); (rs2681780,rs2247036); (rs2883059,rs2247036); (rs2681780,rs2271960); (rs2883059,rs2271960); (rs10865958,rs2280406); (rs11709680,rs2280406); (rs12381242,rs2280406); (rs12490656,rs2280406); (rs13085679,rs2280406); (rs2247036,rs2280406); (rs2271960,rs2280406); (rs2883059,rs2280406); (rs6775384,rs2280406); (rs6809431,rs2280406); (rs7618501,rs2280406); (rs7645061,rs2280406); (rs9873183,rs2280406); (rs4855882,rs2329025); (rs4855885,rs2329025); (rs9870755,rs2329025); (rs2681780,rs2352974); (rs2681780,rs2352974); (rs2883059,rs2352974); (rs2883059,rs2352974); (rs10865958,rs2353586); (rs11709680,rs2353586); (rs12381242,rs2353586); (rs12490656,rs2353586); (rs13085679,rs2353586); (rs2247036,rs2353586); (rs2271960,rs2353586); (rs2883059,rs2353586); (rs6775384,rs2353586); (rs6809431,rs2353586); (rs7618501,rs2353586); (rs7645061,rs2353586); (rs9873183,rs2353586); (rs10865958,rs2526743); (rs11709680,rs2526743); (rs12381242,rs2526743); (rs12490656,rs2526743); (rs13085679,rs2526743); (rs2247036,rs2526743); (rs2271960,rs2526743); (rs2883059,rs2526743); (rs6775384,rs2526743); (rs6809431,rs2526743); (rs7618501,rs2526743); (rs7645061,rs2526743); (rs9873183,rs2526743); (rs10865958,rs2624824); (rs11709680,rs2624824); (rs12381242,rs2624824); (rs12490656,rs2624824); (rs13085679,rs2624824); (rs2247036,rs2624824); (rs2271960,rs2624824); (rs2883059,rs2624824); (rs6775384,rs2624824); (rs6809431,rs2624824); (rs7618501,rs2624824); (rs7645061,rs2624824); (rs9873183,rs2624824); (rs10865958,rs2681780); (rs11709680,rs2681780); (rs12381242,rs2681780); (rs12490656,rs2681780); (rs13085679,rs2681780); (rs2247036,rs2681780); (rs2271960,rs2681780); (rs2883059,rs2681780); (rs6775384,rs2681780); (rs6809431,rs2681780); (rs7618501,rs2681780); (rs7645061,rs2681780); (rs9873183,rs2681780); (rs10865958,rs3197999); (rs11709680,rs3197999); (rs12381242,rs3197999); (rs12490656,rs3197999); (rs13085679,rs3197999); (rs2247036,rs3197999); (rs2271960,rs3197999); (rs6775384,rs3197999); (rs6809431,rs3197999); (rs7618501,rs3197999); (rs7645061,rs3197999); (rs9873183,rs3197999); (rs10865958,rs3733134); (rs11709680,rs3733134); (rs12381242,rs3733134); (rs12490656,rs3733134); (rs13085679,rs3733134); (rs2247036,rs3733134); (rs2271960,rs3733134); (rs2681780,rs3733134); (rs6775384,rs3733134); (rs6809431,rs3733134); (rs7618501,rs3733134); (rs7645061,rs3733134); (rs9873183,rs3733134); (rs10865958,rs3796386); (rs11709680,rs3796386); (rs12381242,rs3796386); (rs12490656,rs3796386); (rs13085679,rs3796386); (rs2247036,rs3796386); (rs2271960,rs3796386); (rs2681780,rs3796386); (rs6775384,rs3796386); (rs6809431,rs3796386); (rs7618501,rs3796386); (rs7645061,rs3796386); (rs9873183,rs3796386); (rs4855882,rs4855837); (rs4855885,rs4855837); (rs9870755,rs4855837); (rs4855882,rs4855869); (rs4855885,rs4855869); (rs9870755,rs4855869); (rs4855882,rs4955440); (rs4855882,rs4955440); (rs4855885,rs4955440); (rs4855885,rs4955440); (rs9870755,rs4955440); (rs9870755,rs4955440); (rs4855882,rs62259943); (rs4855882,rs62259943); (rs4855882,rs62259943); (rs4855885,rs62259943); (rs4855885,rs62259943); (rs4855885,rs62259943); (rs9870755,rs62259943); (rs9870755,rs62259943); (rs9870755,rs62259943); (rs10865958,rs62262093); (rs11709680,rs62262093); (rs12381242,rs62262093); (rs12490656,rs62262093); (rs13085679,rs62262093); (rs2247036,rs62262093); (rs2271960,rs62262093); (rs2883059,rs62262093); (rs6775384,rs62262093); (rs6809431,rs62262093); (rs7618501,rs62262093); (rs7645061,rs62262093); (rs9873183,rs62262093); (rs4855882,rs62262671); (rs4855882,rs62262671); (rs4855885,rs62262671); (rs4855885,rs62262671); (rs9870755,rs62262671); (rs9870755,rs62262671); (rs4855882,rs6446262); (rs4855885,rs6446262); (rs9870755,rs6446262); (rs10865958,rs6446277); (rs11709680,rs6446277); (rs12381242,rs6446277); (rs12490656,rs6446277); (rs13085679,rs6446277); (rs2247036,rs6446277); (rs2271960,rs6446277); (rs6775384,rs6446277); (rs6809431,rs6446277); (rs7618501,rs6446277); (rs7645061,rs6446277); (rs9873183,rs6446277); (rs10865958,rs6765484); (rs11709680,rs6765484); (rs12381242,rs6765484); (rs12490656,rs6765484); (rs13085679,rs6765484); (rs2247036,rs6765484); (rs2271960,rs6765484); (rs2883059,rs6765484); (rs6775384,rs6765484); (rs6809431,rs6765484); (rs7618501,rs6765484); (rs7645061,rs6765484); (rs9873183,rs6765484); (rs10865958,rs6767381); (rs11709680,rs6767381); (rs12381242,rs6767381); (rs12490656,rs6767381); (rs13085679,rs6767381); (rs2247036,rs6767381); (rs2271960,rs6767381); (rs2883059,rs6767381); (rs6775384,rs6767381); (rs6809431,rs6767381); (rs7618501,rs6767381); (rs7645061,rs6767381); (rs9873183,rs6767381); (rs4855882,rs6769821); (rs4855885,rs6769821); (rs9870755,rs6769821); (rs4855882,rs6796147); (rs4855885,rs6796147); (rs9870755,rs6796147); (rs2681780,rs6802890); (rs2883059,rs6802890); (rs10865958,rs72942333); (rs11709680,rs72942333); (rs12381242,rs72942333); (rs12490656,rs72942333); (rs13085679,rs72942333); (rs2247036,rs72942333); (rs2271960,rs72942333); (rs2883059,rs72942333); (rs6775384,rs72942333); (rs6809431,rs72942333); (rs7618501,rs72942333); (rs7645061,rs72942333); (rs9873183,rs72942333); (rs2681780,rs7374277); (rs2883059,rs7374277); (rs10865958,rs7613875); (rs11709680,rs7613875); (rs12381242,rs7613875); (rs12490656,rs7613875); (rs13085679,rs7613875); (rs2247036,rs7613875); (rs2271960,rs7613875); (rs2883059,rs7613875); (rs6775384,rs7613875); (rs6809431,rs7613875); (rs7618501,rs7613875); (rs7645061,rs7613875); (rs9873183,rs7613875); (rs4855882,rs7617480); (rs4855885,rs7617480); (rs9870755,rs7617480); (rs4855882,rs7619016); (rs4855885,rs7619016); (rs9870755,rs7619016); (rs4855882,rs7622786); (rs4855885,rs7622786); (rs9870755,rs7622786); (rs2681780,rs7645061); (rs2883059,rs7645061); (rs4855882,rs77648866); (rs4855885,rs77648866); (rs9870755,rs77648866); (rs4855882,rs77732533); (rs4855882,rs77732533); (rs4855885,rs77732533); (rs4855885,rs77732533); (rs9870755,rs77732533); (rs9870755,rs77732533); (rs4855882,rs9586); (rs4855885,rs9586); (rs9870755,rs9586); (rs4855882,rs974495); (rs4855882,rs974495); (rs4855885,rs974495); (rs4855885,rs974495); (rs9870755,rs974495); (rs9870755,rs974495); (rs4855882,rs9811047); (rs4855885,rs9811047); (rs9870755,rs9811047); (rs10865958,rs9811982); (rs11709680,rs9811982); (rs12381242,rs9811982); (rs12490656,rs9811982); (rs13085679,rs9811982); (rs2247036,rs9811982); (rs2271960,rs9811982); (rs6775384,rs9811982); (rs6809431,rs9811982); (rs7618501,rs9811982); (rs7645061,rs9811982); (rs9873183,rs9811982); (rs4855882,rs9812360); (rs4855885,rs9812360); (rs9870755,rs9812360); (rs10865958,rs9812791); (rs11709680,rs9812791); (rs12381242,rs9812791); (rs12490656,rs9812791); (rs13085679,rs9812791); (rs2247036,rs9812791); (rs2271960,rs9812791); (rs6775384,rs9812791); (rs6809431,rs9812791); (rs7618501,rs9812791); (rs7645061,rs9812791); (rs9873183,rs9812791); (rs2681780,rs9814765); (rs2883059,rs9814765); (rs4855882,rs9817807); (rs4855882,rs9817807); (rs4855885,rs9817807); (rs4855885,rs9817807); (rs9870755,rs9817807); (rs9870755,rs9817807); (rs10865958,rs9821433); (rs10865958,rs9821433); (rs11709680,rs9821433); (rs11709680,rs9821433); (rs12381242,rs9821433); (rs12381242,rs9821433); (rs12490656,rs9821433); (rs12490656,rs9821433); (rs13085679,rs9821433); (rs13085679,rs9821433); (rs2247036,rs9821433); (rs2247036,rs9821433); (rs2271960,rs9821433); (rs2271960,rs9821433); (rs2883059,rs9821433); (rs2883059,rs9821433); (rs6775384,rs9821433); (rs6775384,rs9821433); (rs6809431,rs9821433); (rs6809431,rs9821433); (rs7618501,rs9821433); (rs7618501,rs9821433); (rs7645061,rs9821433); (rs7645061,rs9821433); (rs9873183,rs9821433); (rs9873183,rs9821433); (rs10865958,rs9823546); (rs11709680,rs9823546); (rs12381242,rs9823546); (rs12490656,rs9823546); (rs13085679,rs9823546); (rs2247036,rs9823546); (rs2271960,rs9823546); (rs6775384,rs9823546); (rs6809431,rs9823546); (rs7618501,rs9823546); (rs7645061,rs9823546); (rs9873183,rs9823546); (rs4855882,rs9842132); (rs4855882,rs9842132); (rs4855885,rs9842132); (rs4855885,rs9842132); (rs9870755,rs9842132); (rs9870755,rs9842132); (rs4855882,rs9847585); (rs4855882,rs9847585); (rs4855885,rs9847585); (rs4855885,rs9847585); (rs9870755,rs9847585); (rs9870755,rs9847585); (rs2681780,rs9855505); (rs2883059,rs9855505); (rs4855882,rs9860285); (rs4855885,rs9860285); (rs9870755,rs9860285); (rs2681780,rs9873183); (rs2883059,rs9873183)	0.658; 0.478; 0.462; 0.462; 0.449; 0.431; 0.43; 0.43; 0.431; 0.427; 0.424; 0.427; 0.431; 0.431; 0.432; 0.427; 0.434; 0.564; 0.564; 0.555; 0.555; 0.555; 0.555; 0.564; 0.564; 0.561; 0.561; 0.565; 0.565; 0.571; 0.571; 0.637; 0.637; 0.564; 0.564; 0.564; 0.564; 0.561; 0.561; 0.561; 0.561; 0.558; 0.558; 0.649; 0.471; 0.459; 0.459; 0.446; 0.431; 0.43; 0.43; 0.431; 0.427; 0.424; 0.427; 0.431; 0.431; 0.432; 0.427; 0.434; 0.456; 0.456; 0.443; 0.462; 0.462; 0.449; 0.649; 0.471; 0.459; 0.459; 0.446; 0.532; 0.523; 0.523; 0.532; 0.529; 0.533; 0.538; 0.597; 0.532; 0.532; 0.529; 0.529; 0.526; 0.659; 0.488; 0.665; 0.483; 0.623; 0.614; 0.614; 0.623; 0.62; 0.624; 0.63; 0.689; 0.623; 0.623; 0.62; 0.62; 0.617; 0.459; 0.459; 0.446; 0.656; 0.656; 0.473; 0.473; 0.559; 0.549; 0.549; 0.559; 0.556; 0.56; 0.566; 0.632; 0.559; 0.559; 0.556; 0.556; 0.553; 0.532; 0.523; 0.523; 0.532; 0.529; 0.533; 0.538; 0.597; 0.532; 0.532; 0.529; 0.529; 0.526; 0.532; 0.523; 0.523; 0.532; 0.529; 0.533; 0.538; 0.597; 0.532; 0.532; 0.529; 0.529; 0.526; 0.658; 0.649; 0.649; 0.658; 0.655; 0.659; 0.665; 0.726; 0.658; 0.658; 0.655; 0.655; 0.652; 0.409; 0.409; 0.409; 0.409; 0.406; 0.403; 0.406; 0.409; 0.409; 0.411; 0.406; 0.413; 0.455; 0.448; 0.448; 0.455; 0.453; 0.465; 0.46; 0.696; 0.455; 0.455; 0.453; 0.453; 0.451; 0.481; 0.474; 0.474; 0.481; 0.479; 0.491; 0.486; 0.73; 0.481; 0.481; 0.479; 0.479; 0.477; 0.471; 0.471; 0.457; 0.459; 0.459; 0.446; 0.462; 0.462; 0.462; 0.462; 0.449; 0.449; 0.456; 0.456; 0.456; 0.456; 0.456; 0.456; 0.443; 0.443; 0.443; 0.637; 0.627; 0.627; 0.637; 0.634; 0.637; 0.644; 0.706; 0.637; 0.637; 0.634; 0.634; 0.63; 0.799; 0.799; 0.799; 0.799; 0.774; 0.774; 0.462; 0.462; 0.449; 0.44; 0.439; 0.439; 0.44; 0.436; 0.444; 0.447; 0.44; 0.44; 0.441; 0.436; 0.443; 0.536; 0.527; 0.527; 0.536; 0.533; 0.537; 0.543; 0.604; 0.536; 0.536; 0.533; 0.533; 0.53; 0.562; 0.552; 0.552; 0.562; 0.559; 0.563; 0.568; 0.634; 0.562; 0.562; 0.559; 0.559; 0.555; 0.416; 0.416; 0.403; 0.459; 0.459; 0.446; 0.658; 0.478; 0.562; 0.552; 0.552; 0.562; 0.559; 0.563; 0.568; 0.634; 0.562; 0.562; 0.559; 0.559; 0.555; 0.655; 0.476; 0.525; 0.515; 0.515; 0.525; 0.521; 0.526; 0.531; 0.599; 0.525; 0.525; 0.521; 0.521; 0.518; 0.514; 0.514; 0.499; 0.424; 0.424; 0.412; 0.468; 0.468; 0.455; 0.655; 0.476; 0.436; 0.436; 0.423; 0.471; 0.471; 0.471; 0.471; 0.457; 0.457; 0.484; 0.484; 0.469; 0.459; 0.459; 0.459; 0.459; 0.446; 0.446; 0.448; 0.448; 0.435; 0.443; 0.442; 0.442; 0.443; 0.439; 0.436; 0.439; 0.443; 0.443; 0.445; 0.439; 0.446; 0.462; 0.462; 0.449; 0.431; 0.43; 0.43; 0.431; 0.427; 0.424; 0.427; 0.431; 0.431; 0.432; 0.427; 0.434; 0.658; 0.478; 0.462; 0.462; 0.462; 0.462; 0.449; 0.449; 0.643; 0.643; 0.633; 0.633; 0.633; 0.633; 0.643; 0.643; 0.64; 0.64; 0.644; 0.644; 0.65; 0.65; 0.659; 0.659; 0.643; 0.643; 0.643; 0.643; 0.64; 0.64; 0.64; 0.64; 0.637; 0.637; 0.431; 0.43; 0.43; 0.431; 0.427; 0.424; 0.427; 0.431; 0.431; 0.432; 0.427; 0.434; 0.462; 0.462; 0.462; 0.462; 0.449; 0.449; 0.459; 0.459; 0.459; 0.459; 0.446; 0.446; 0.655; 0.476; 0.459; 0.459; 0.446; 0.652; 0.474	all_causeHF;HFrEF	GMPPB; CDHR4; MST1R; RBM6; UBA7; CAMKV	0	6	(rs4855882,rs1078341); (rs4855885,rs1078341); (rs9870755,rs1078341); (rs10865958,rs10865958); (rs11709680,rs10865958); (rs12381242,rs10865958); (rs12490656,rs10865958); (rs13085679,rs10865958); (rs2247036,rs10865958); (rs2271960,rs10865958); (rs6775384,rs10865958); (rs6809431,rs10865958); (rs7618501,rs10865958); (rs7645061,rs10865958); (rs9873183,rs10865958); (rs2681780,rs11130227); (rs2681780,rs11130227); (rs10865958,rs11709680); (rs11709680,rs11709680); (rs12381242,rs11709680); (rs12490656,rs11709680); (rs13085679,rs11709680); (rs2247036,rs11709680); (rs2271960,rs11709680); (rs6775384,rs11709680); (rs6809431,rs11709680); (rs7618501,rs11709680); (rs7645061,rs11709680); (rs9873183,rs11709680); (rs10865958,rs12381242); (rs11709680,rs12381242); (rs12381242,rs12381242); (rs12490656,rs12381242); (rs13085679,rs12381242); (rs2247036,rs12381242); (rs2271960,rs12381242); (rs6775384,rs12381242); (rs6809431,rs12381242); (rs7618501,rs12381242); (rs7645061,rs12381242); (rs9873183,rs12381242); (rs4855882,rs1352889); (rs4855885,rs1352889); (rs9870755,rs1352889); (rs4855882,rs148383796); (rs4855885,rs148383796); (rs9870755,rs148383796); (rs4855882,rs1491983); (rs4855885,rs1491983); (rs9870755,rs1491983); (rs4855882,rs1799844); (rs4855885,rs1799844); (rs9870755,rs1799844); (rs2681780,rs2071207); (rs10865958,rs2247036); (rs11709680,rs2247036); (rs12381242,rs2247036); (rs12490656,rs2247036); (rs13085679,rs2247036); (rs2247036,rs2247036); (rs2271960,rs2247036); (rs6775384,rs2247036); (rs6809431,rs2247036); (rs7618501,rs2247036); (rs7645061,rs2247036); (rs9873183,rs2247036); (rs10865958,rs2271960); (rs11709680,rs2271960); (rs12381242,rs2271960); (rs12490656,rs2271960); (rs13085679,rs2271960); (rs2247036,rs2271960); (rs2271960,rs2271960); (rs6775384,rs2271960); (rs6809431,rs2271960); (rs7618501,rs2271960); (rs7645061,rs2271960); (rs9873183,rs2271960); (rs2681780,rs2280406); (rs10865958,rs2352974); (rs10865958,rs2352974); (rs11709680,rs2352974); (rs11709680,rs2352974); (rs12381242,rs2352974); (rs12381242,rs2352974); (rs12490656,rs2352974); (rs12490656,rs2352974); (rs13085679,rs2352974); (rs13085679,rs2352974); (rs2247036,rs2352974); (rs2247036,rs2352974); (rs2271960,rs2352974); (rs2271960,rs2352974); (rs6775384,rs2352974); (rs6775384,rs2352974); (rs6809431,rs2352974); (rs6809431,rs2352974); (rs7618501,rs2352974); (rs7618501,rs2352974); (rs7645061,rs2352974); (rs7645061,rs2352974); (rs9873183,rs2352974); (rs9873183,rs2352974); (rs2681780,rs2353586); (rs2681780,rs2526743); (rs2681780,rs2624824); (rs2681780,rs2681780); (rs4855882,rs35129566); (rs4855885,rs35129566); (rs9870755,rs35129566); (rs2883059,rs3733134); (rs2883059,rs3796386); (rs4855882,rs59357103); (rs4855885,rs59357103); (rs9870755,rs59357103); (rs2681780,rs62262093); (rs4855882,rs62262673); (rs4855885,rs62262673); (rs9870755,rs62262673); (rs4855882,rs62262730); (rs4855885,rs62262730); (rs9870755,rs62262730); (rs2681780,rs6765484); (rs2681780,rs6767381); (rs4855882,rs6797299); (rs4855885,rs6797299); (rs9870755,rs6797299); (rs10865958,rs6802890); (rs11709680,rs6802890); (rs12381242,rs6802890); (rs12490656,rs6802890); (rs13085679,rs6802890); (rs2247036,rs6802890); (rs2271960,rs6802890); (rs6775384,rs6802890); (rs6809431,rs6802890); (rs7618501,rs6802890); (rs7645061,rs6802890); (rs9873183,rs6802890); (rs4855882,rs6804970); (rs4855885,rs6804970); (rs9870755,rs6804970); (rs4855882,rs6809879); (rs4855885,rs6809879); (rs9870755,rs6809879); (rs2681780,rs72942333); (rs10865958,rs7374277); (rs11709680,rs7374277); (rs12381242,rs7374277); (rs12490656,rs7374277); (rs13085679,rs7374277); (rs2247036,rs7374277); (rs2271960,rs7374277); (rs6775384,rs7374277); (rs6809431,rs7374277); (rs7618501,rs7374277); (rs7645061,rs7374277); (rs9873183,rs7374277); (rs2681780,rs7613875); (rs10865958,rs7645061); (rs11709680,rs7645061); (rs12381242,rs7645061); (rs12490656,rs7645061); (rs13085679,rs7645061); (rs2247036,rs7645061); (rs2271960,rs7645061); (rs6775384,rs7645061); (rs6809431,rs7645061); (rs7618501,rs7645061); (rs7645061,rs7645061); (rs9873183,rs7645061); (rs10865958,rs9814765); (rs11709680,rs9814765); (rs12381242,rs9814765); (rs12490656,rs9814765); (rs13085679,rs9814765); (rs2247036,rs9814765); (rs2271960,rs9814765); (rs6775384,rs9814765); (rs6809431,rs9814765); (rs7618501,rs9814765); (rs7645061,rs9814765); (rs9873183,rs9814765); (rs2681780,rs9821433); (rs2681780,rs9821433); (rs10865958,rs9855505); (rs11709680,rs9855505); (rs12381242,rs9855505); (rs12490656,rs9855505); (rs13085679,rs9855505); (rs2247036,rs9855505); (rs2271960,rs9855505); (rs6775384,rs9855505); (rs6809431,rs9855505); (rs7618501,rs9855505); (rs7645061,rs9855505); (rs9873183,rs9855505); (rs10865958,rs9873183); (rs11709680,rs9873183); (rs12381242,rs9873183); (rs12490656,rs9873183); (rs13085679,rs9873183); (rs2247036,rs9873183); (rs2271960,rs9873183); (rs6775384,rs9873183); (rs6809431,rs9873183); (rs7618501,rs9873183); (rs7645061,rs9873183); (rs9873183,rs9873183)	1; 1; 0.979; 1; 0.988; 0.988; 1; 0.996; 0.984; 0.992; 1; 1; 0.996; 0.996; 0.992; 0.858; 0.858; 0.988; 1; 0.992; 0.988; 0.984; 0.972; 0.98; 0.988; 0.988; 0.992; 0.984; 0.996; 0.988; 0.992; 1; 0.988; 0.984; 0.972; 0.98; 0.988; 0.988; 0.992; 0.984; 0.996; 1; 1; 0.979; 0.971; 0.971; 0.993; 0.86; 0.86; 0.836; 0.979; 0.979; 1; 0.819; 0.984; 0.972; 0.972; 0.984; 0.98; 1; 0.992; 0.984; 0.984; 0.98; 0.98; 0.976; 0.992; 0.98; 0.98; 0.992; 0.988; 0.992; 1; 0.992; 0.992; 0.988; 0.988; 0.984; 0.934; 0.972; 0.972; 0.961; 0.961; 0.961; 0.961; 0.972; 0.972; 0.969; 0.969; 0.972; 0.972; 0.98; 0.98; 0.972; 0.972; 0.972; 0.972; 0.969; 0.969; 0.969; 0.969; 0.965; 0.965; 0.858; 0.819; 0.819; 1; 1; 1; 0.979; 0.96; 0.996; 0.943; 0.943; 0.964; 0.949; 0.957; 0.957; 0.935; 0.979; 0.979; 1; 0.824; 0.862; 0.846; 0.846; 0.822; 1; 0.988; 0.988; 1; 0.996; 0.984; 0.992; 1; 1; 0.996; 0.996; 0.992; 0.979; 0.979; 1; 0.957; 0.957; 0.935; 0.862; 0.996; 0.992; 0.992; 0.996; 0.992; 0.98; 0.988; 0.996; 0.996; 1; 0.992; 0.996; 0.814; 0.996; 0.984; 0.984; 0.996; 1; 0.98; 0.988; 0.996; 0.996; 0.992; 1; 0.988; 1; 0.988; 0.988; 1; 0.996; 0.984; 0.992; 1; 1; 0.996; 0.996; 0.992; 0.894; 0.894; 0.996; 0.992; 0.992; 0.996; 0.992; 0.98; 0.988; 0.996; 0.996; 1; 0.992; 0.996; 0.992; 0.996; 0.996; 0.992; 0.988; 0.976; 0.984; 0.992; 0.992; 0.996; 0.988; 1	all_causeHF;HFrEF	AMT; MST1R; KLHDC8B; QRICH1; TCTA; GMPPB; P4HTM; RHOA; C3orf62	0	9	(rs4855882,rs11130190); (rs4855885,rs11130190); (rs9870755,rs11130190); (rs10865958,rs11130227); (rs11709680,rs11130227); (rs12381242,rs11130227); (rs12490656,rs11130227); (rs13085679,rs11130227); (rs2247036,rs11130227); (rs2271960,rs11130227); (rs2883059,rs11130227); (rs6775384,rs11130227); (rs6809431,rs11130227); (rs7618501,rs11130227); (rs7645061,rs11130227); (rs9873183,rs11130227); (rs4855882,rs11715060); (rs4855885,rs11715060); (rs9870755,rs11715060); (rs4855882,rs11720542); (rs4855885,rs11720542); (rs9870755,rs11720542); (rs4855882,rs11720657); (rs4855885,rs11720657); (rs9870755,rs11720657); (rs4855882,rs13096474); (rs4855885,rs13096474); (rs9870755,rs13096474); (rs2681780,rs2247036); (rs2883059,rs2247036); (rs10865958,rs2280406); (rs11709680,rs2280406); (rs12381242,rs2280406); (rs12490656,rs2280406); (rs13085679,rs2280406); (rs2247036,rs2280406); (rs2271960,rs2280406); (rs2883059,rs2280406); (rs6775384,rs2280406); (rs6809431,rs2280406); (rs7618501,rs2280406); (rs7645061,rs2280406); (rs9873183,rs2280406); (rs4855882,rs2329025); (rs4855885,rs2329025); (rs9870755,rs2329025); (rs2681780,rs2352974); (rs2883059,rs2352974); (rs10865958,rs2353586); (rs11709680,rs2353586); (rs12381242,rs2353586); (rs12490656,rs2353586); (rs13085679,rs2353586); (rs2247036,rs2353586); (rs2271960,rs2353586); (rs2883059,rs2353586); (rs6775384,rs2353586); (rs6809431,rs2353586); (rs7618501,rs2353586); (rs7645061,rs2353586); (rs9873183,rs2353586); (rs10865958,rs2681780); (rs11709680,rs2681780); (rs12381242,rs2681780); (rs12490656,rs2681780); (rs13085679,rs2681780); (rs2247036,rs2681780); (rs2271960,rs2681780); (rs2883059,rs2681780); (rs6775384,rs2681780); (rs6809431,rs2681780); (rs7618501,rs2681780); (rs7645061,rs2681780); (rs9873183,rs2681780); (rs10865958,rs3796386); (rs11709680,rs3796386); (rs12381242,rs3796386); (rs12490656,rs3796386); (rs13085679,rs3796386); (rs2247036,rs3796386); (rs2271960,rs3796386); (rs2681780,rs3796386); (rs6775384,rs3796386); (rs6809431,rs3796386); (rs7618501,rs3796386); (rs7645061,rs3796386); (rs9873183,rs3796386); (rs4855882,rs4855837); (rs4855885,rs4855837); (rs9870755,rs4855837); (rs4855882,rs4855869); (rs4855885,rs4855869); (rs9870755,rs4855869); (rs4855882,rs4955440); (rs4855885,rs4955440); (rs9870755,rs4955440); (rs4855882,rs62259943); (rs4855882,rs62259943); (rs4855882,rs62259943); (rs4855885,rs62259943); (rs4855885,rs62259943); (rs4855885,rs62259943); (rs9870755,rs62259943); (rs9870755,rs62259943); (rs9870755,rs62259943); (rs10865958,rs62262093); (rs11709680,rs62262093); (rs12381242,rs62262093); (rs12490656,rs62262093); (rs13085679,rs62262093); (rs2247036,rs62262093); (rs2271960,rs62262093); (rs2883059,rs62262093); (rs6775384,rs62262093); (rs6809431,rs62262093); (rs7618501,rs62262093); (rs7645061,rs62262093); (rs9873183,rs62262093); (rs4855882,rs62262671); (rs4855882,rs62262671); (rs4855885,rs62262671); (rs4855885,rs62262671); (rs9870755,rs62262671); (rs9870755,rs62262671); (rs4855882,rs6446262); (rs4855885,rs6446262); (rs9870755,rs6446262); (rs4855882,rs6796147); (rs4855885,rs6796147); (rs9870755,rs6796147); (rs10865958,rs7613875); (rs11709680,rs7613875); (rs12381242,rs7613875); (rs12490656,rs7613875); (rs13085679,rs7613875); (rs2247036,rs7613875); (rs2271960,rs7613875); (rs2883059,rs7613875); (rs6775384,rs7613875); (rs6809431,rs7613875); (rs7618501,rs7613875); (rs7645061,rs7613875); (rs9873183,rs7613875); (rs4855882,rs7619016); (rs4855885,rs7619016); (rs9870755,rs7619016); (rs4855882,rs77648866); (rs4855885,rs77648866); (rs9870755,rs77648866); (rs4855882,rs77732533); (rs4855882,rs77732533); (rs4855885,rs77732533); (rs4855885,rs77732533); (rs9870755,rs77732533); (rs9870755,rs77732533); (rs4855882,rs9586); (rs4855885,rs9586); (rs9870755,rs9586); (rs4855882,rs974495); (rs4855882,rs974495); (rs4855885,rs974495); (rs4855885,rs974495); (rs9870755,rs974495); (rs9870755,rs974495); (rs4855882,rs9811047); (rs4855885,rs9811047); (rs9870755,rs9811047); (rs4855882,rs9812360); (rs4855885,rs9812360); (rs9870755,rs9812360); (rs4855882,rs9817807); (rs4855882,rs9817807); (rs4855885,rs9817807); (rs4855885,rs9817807); (rs9870755,rs9817807); (rs9870755,rs9817807); (rs4855882,rs9842132); (rs4855882,rs9842132); (rs4855885,rs9842132); (rs4855885,rs9842132); (rs9870755,rs9842132); (rs9870755,rs9842132); (rs4855882,rs9847585); (rs4855885,rs9847585); (rs9870755,rs9847585); (rs4855882,rs9860285); (rs4855885,rs9860285); (rs9870755,rs9860285)	0.462; 0.462; 0.449; 0.564; 0.555; 0.555; 0.564; 0.561; 0.565; 0.571; 0.637; 0.564; 0.564; 0.561; 0.561; 0.558; 0.459; 0.459; 0.446; 0.456; 0.456; 0.443; 0.462; 0.462; 0.449; 0.459; 0.459; 0.446; 0.659; 0.488; 0.623; 0.614; 0.614; 0.623; 0.62; 0.624; 0.63; 0.689; 0.623; 0.623; 0.62; 0.62; 0.617; 0.459; 0.459; 0.446; 0.656; 0.473; 0.559; 0.549; 0.549; 0.559; 0.556; 0.56; 0.566; 0.632; 0.559; 0.559; 0.556; 0.556; 0.553; 0.658; 0.649; 0.649; 0.658; 0.655; 0.659; 0.665; 0.726; 0.658; 0.658; 0.655; 0.655; 0.652; 0.481; 0.474; 0.474; 0.481; 0.479; 0.491; 0.486; 0.73; 0.481; 0.481; 0.479; 0.479; 0.477; 0.471; 0.471; 0.457; 0.459; 0.459; 0.446; 0.462; 0.462; 0.449; 0.456; 0.456; 0.456; 0.456; 0.456; 0.456; 0.443; 0.443; 0.443; 0.637; 0.627; 0.627; 0.637; 0.634; 0.637; 0.644; 0.706; 0.637; 0.637; 0.634; 0.634; 0.63; 0.799; 0.799; 0.799; 0.799; 0.774; 0.774; 0.462; 0.462; 0.449; 0.459; 0.459; 0.446; 0.525; 0.515; 0.515; 0.525; 0.521; 0.526; 0.531; 0.599; 0.525; 0.525; 0.521; 0.521; 0.518; 0.424; 0.424; 0.412; 0.436; 0.436; 0.423; 0.471; 0.471; 0.471; 0.471; 0.457; 0.457; 0.484; 0.484; 0.469; 0.459; 0.459; 0.459; 0.459; 0.446; 0.446; 0.448; 0.448; 0.435; 0.462; 0.462; 0.449; 0.462; 0.462; 0.462; 0.462; 0.449; 0.449; 0.462; 0.462; 0.462; 0.462; 0.449; 0.449; 0.459; 0.459; 0.446; 0.459; 0.459; 0.446	HFrEF;HF	GMPPB; MST1R; TRAIP	0	3	(rs4855882,rs1078341); (rs4855885,rs1078341); (rs9870755,rs1078341); (rs2681780,rs11130227); (rs4855882,rs1352889); (rs4855885,rs1352889); (rs9870755,rs1352889); (rs4855882,rs148383796); (rs4855885,rs148383796); (rs9870755,rs148383796); (rs4855882,rs1491983); (rs4855885,rs1491983); (rs9870755,rs1491983); (rs4855882,rs1799844); (rs4855885,rs1799844); (rs9870755,rs1799844); (rs4855882,rs1996663); (rs4855885,rs1996663); (rs9870755,rs1996663); (rs10865958,rs2247036); (rs11709680,rs2247036); (rs12381242,rs2247036); (rs12490656,rs2247036); (rs13085679,rs2247036); (rs2247036,rs2247036); (rs2271960,rs2247036); (rs6775384,rs2247036); (rs6809431,rs2247036); (rs7618501,rs2247036); (rs7645061,rs2247036); (rs9873183,rs2247036); (rs2681780,rs2280406); (rs10865958,rs2352974); (rs11709680,rs2352974); (rs12381242,rs2352974); (rs12490656,rs2352974); (rs13085679,rs2352974); (rs2247036,rs2352974); (rs2271960,rs2352974); (rs6775384,rs2352974); (rs6809431,rs2352974); (rs7618501,rs2352974); (rs7645061,rs2352974); (rs9873183,rs2352974); (rs2681780,rs2353586); (rs2681780,rs2681780); (rs4855882,rs35129566); (rs4855885,rs35129566); (rs9870755,rs35129566); (rs2883059,rs3796386); (rs4855882,rs59357103); (rs4855885,rs59357103); (rs9870755,rs59357103); (rs2681780,rs62262093); (rs4855882,rs62262673); (rs4855885,rs62262673); (rs9870755,rs62262673); (rs4855882,rs62262730); (rs4855885,rs62262730); (rs9870755,rs62262730); (rs4855882,rs6797299); (rs4855885,rs6797299); (rs9870755,rs6797299); (rs4855882,rs6804970); (rs4855885,rs6804970); (rs9870755,rs6804970); (rs4855882,rs6809879); (rs4855885,rs6809879); (rs9870755,rs6809879); (rs2681780,rs7613875)	1; 1; 0.979; 0.858; 1; 1; 0.979; 0.971; 0.971; 0.993; 0.86; 0.86; 0.836; 0.979; 0.979; 1; 0.993; 0.993; 0.972; 0.984; 0.972; 0.972; 0.984; 0.98; 1; 0.992; 0.984; 0.984; 0.98; 0.98; 0.976; 0.934; 0.972; 0.961; 0.961; 0.972; 0.969; 0.972; 0.98; 0.972; 0.972; 0.969; 0.969; 0.965; 0.858; 1; 1; 1; 0.979; 0.996; 0.943; 0.943; 0.964; 0.949; 0.957; 0.957; 0.935; 0.979; 0.979; 1; 0.846; 0.846; 0.822; 0.979; 0.979; 1; 0.957; 0.957; 0.935; 0.814	HFrEF;HF
VPS24	all_causeHF	KDM3A	0	1	(rs10209325,rs4832298)	0.747	all_causeHF	CHMP3; KDM3A	0	2	(rs10209325,rs10188515); (rs10209325,rs10209325); (rs10209325,rs10209325); (rs10209325,rs1080551); (rs10209325,rs11689593); (rs10209325,rs2367554); (rs10209325,rs7593151); (rs10209325,rs7596717); (rs10209325,rs9789777)	1; 1; 1; 0.992; 0.992; 1; 1; 1; 1	all_causeHF	CHMP3	0	1	(rs10209325,rs4832298)	0.747	HF	CHMP3	0	1	(rs10209325,rs10188515); (rs10209325,rs10209325); (rs10209325,rs1080551); (rs10209325,rs11689593); (rs10209325,rs2367554); (rs10209325,rs7593151); (rs10209325,rs7596717); (rs10209325,rs9789777)	1; 1; 0.992; 0.992; 1; 1; 1; 1	HF
KDM3A	all_causeHF	CHMP3; VPS24	0	2	(rs4832298,rs10188515); (rs4832298,rs10209325); (rs4832298,rs10209325); (rs4832298,rs1080551); (rs4832298,rs11689593); (rs4832298,rs2367554); (rs4832298,rs4832285); (rs4832298,rs7593151); (rs4832298,rs7596717); (rs4832298,rs9789777)	0.747; 0.747; 0.747; 0.741; 0.741; 0.747; 0.512; 0.747; 0.747; 0.747	all_causeHF	CHMP3; VPS24	0	2	(rs10209325,rs10188515); (rs10209325,rs10209325); (rs10209325,rs10209325); (rs10209325,rs1080551); (rs10209325,rs11689593); (rs10209325,rs2367554); (rs10209325,rs7593151); (rs10209325,rs7596717); (rs10209325,rs9789777)	1; 1; 1; 0.992; 0.992; 1; 1; 1; 1	all_causeHF	CHMP3	0	1	(rs4832298,rs10188515); (rs4832298,rs10209325); (rs4832298,rs1080551); (rs4832298,rs11689593); (rs4832298,rs2367554); (rs4832298,rs4832285); (rs10209325,rs4832298); (rs4832298,rs7593151); (rs4832298,rs7596717); (rs4832298,rs9789777)	0.747; 0.747; 0.741; 0.741; 0.747; 0.512; 0.747; 0.747; 0.747; 0.747	HF	CHMP3	0	1	(rs10209325,rs10188515); (rs10209325,rs10209325); (rs10209325,rs1080551); (rs10209325,rs11689593); (rs10209325,rs2367554); (rs4832298,rs4832298); (rs10209325,rs7593151); (rs10209325,rs7596717); (rs10209325,rs9789777)	1; 1; 0.992; 0.992; 1; 1; 1; 1; 1	HF
MMP11	all_causeHF	SMARCB1; VPREB3	0	2	(rs5760054,rs11090286); (rs5760054,rs11704119); (rs5760054,rs11704810); (rs5760054,rs11705019); (rs5760054,rs131441); (rs5760054,rs131442); (rs5760054,rs17003998); (rs5760054,rs2267045); (rs5760054,rs28713336); (rs5760054,rs35370296); (rs5760054,rs5030613); (rs5760054,rs6003907); (rs5760054,rs73396542); (rs5760054,rs8136993); (rs5760054,rs9153); (rs5760054,rs9306389); (rs5760054,rs9306389); (rs5760054,rs9608192); (rs5760054,rs9612436); (rs5760054,rs9612450)	0.586; 0.598; 0.547; 0.592; 0.608; 0.603; 0.548; 0.648; 0.565; 0.592; 0.648; 0.575; 0.561; 0.592; 0.604; 0.52; 0.52; 0.56; 0.586; 0.598	HFrEF	NA	NA	0	NA	NA	NA	SMARCB1; VPREB3	0	2	(rs5760054,rs11090286); (rs5760054,rs11704119); (rs5760054,rs11704810); (rs5760054,rs11705019); (rs5760054,rs131441); (rs5760054,rs131442); (rs5760054,rs17003998); (rs5760054,rs2267045); (rs5760054,rs28713336); (rs5760054,rs35370296); (rs5760054,rs5030613); (rs5760054,rs6003907); (rs5760054,rs73396542); (rs5760054,rs8136993); (rs5760054,rs9153); (rs5760054,rs9306389); (rs5760054,rs9306389); (rs5760054,rs9608192); (rs5760054,rs9612436); (rs5760054,rs9612450)	0.586; 0.598; 0.547; 0.592; 0.608; 0.603; 0.548; 0.648; 0.565; 0.592; 0.648; 0.575; 0.561; 0.592; 0.604; 0.52; 0.52; 0.56; 0.586; 0.598	HF;HFrEF	SMARCB1; CHCHD10	0	2	(rs5760054,rs2186370); (rs5760054,rs2267039); (rs5760054,rs2267039)	1; 1; 1	HFrEF;HF
MMP11	HFrEF	SMARCB1; VPREB3	0	2	(rs5760054,rs11090286); (rs5760054,rs11704119); (rs5760054,rs11704810); (rs5760054,rs11705019); (rs5760054,rs131441); (rs5760054,rs131442); (rs5760054,rs17003998); (rs5760054,rs2267045); (rs5760054,rs28713336); (rs5760054,rs35370296); (rs5760054,rs5030613); (rs5760054,rs6003907); (rs5760054,rs73396542); (rs5760054,rs8136993); (rs5760054,rs9153); (rs5760054,rs9306389); (rs5760054,rs9306389); (rs5760054,rs9608192); (rs5760054,rs9612436); (rs5760054,rs9612450)	0.586; 0.598; 0.547; 0.592; 0.608; 0.603; 0.548; 0.648; 0.565; 0.592; 0.648; 0.575; 0.561; 0.592; 0.604; 0.52; 0.52; 0.56; 0.586; 0.598	HFrEF	NA	NA	0	NA	NA	NA	SMARCB1; VPREB3	0	2	(rs5760054,rs11090286); (rs5760054,rs11704119); (rs5760054,rs11704810); (rs5760054,rs11705019); (rs5760054,rs131441); (rs5760054,rs131442); (rs5760054,rs17003998); (rs5760054,rs2267045); (rs5760054,rs28713336); (rs5760054,rs35370296); (rs5760054,rs5030613); (rs5760054,rs6003907); (rs5760054,rs73396542); (rs5760054,rs8136993); (rs5760054,rs9153); (rs5760054,rs9306389); (rs5760054,rs9306389); (rs5760054,rs9608192); (rs5760054,rs9612436); (rs5760054,rs9612450)	0.586; 0.598; 0.547; 0.592; 0.608; 0.603; 0.548; 0.648; 0.565; 0.592; 0.648; 0.575; 0.561; 0.592; 0.604; 0.52; 0.52; 0.56; 0.586; 0.598	HF;HFrEF	SMARCB1; CHCHD10	0	2	(rs5760054,rs2186370); (rs5760054,rs2267039); (rs5760054,rs2267039)	1; 1; 1	HFrEF;HF
ATP2A1	all_causeHF	SBK1; NUPR1; SULT1A1; IL27; NPIPB9; SULT1A2; LAT; SPNS1; SH2B1; NPIPB7; NFATC2IP; APOBR; NPIPB6	0	13	(rs4788101,rs1042157); (rs4788101,rs1074631); (rs4788101,rs1074631); (rs4788101,rs11074911); (rs4788101,rs11074911); (rs4788101,rs11074911); (rs4788101,rs11643297); (rs4788101,rs11645306); (rs4788101,rs11646653); (rs4788101,rs12447461); (rs4788101,rs13331170); (rs4788101,rs149271); (rs4788101,rs149299); (rs4788101,rs151179); (rs4788101,rs151181); (rs4788101,rs153106); (rs4788101,rs28698667); (rs4788101,rs2925629); (rs4788101,rs3859172); (rs4788101,rs4788073); (rs4788101,rs56091264); (rs4788101,rs56091264); (rs4788101,rs62034319); (rs4788101,rs62034322); (rs4788101,rs6498091); (rs4788101,rs6498091); (rs4788101,rs6565300); (rs4788101,rs6839); (rs4788101,rs7500321); (rs4788101,rs79533802); (rs4788101,rs8045689); (rs4788101,rs8045689); (rs4788101,rs8046271); (rs4788101,rs8046271); (rs4788101,rs9282864); (rs4788101,rs9929088)	0.703; 0.651; 0.651; 0.698; 0.698; 0.698; 0.487; 0.487; 0.768; 0.698; 0.758; 0.757; 0.759; 0.759; 0.751; 0.748; 0.751; 0.699; 0.758; 0.698; 0.7; 0.7; 0.751; 0.672; 0.696; 0.696; 0.487; 0.64; 0.491; 0.699; 0.487; 0.487; 0.751; 0.751; 0.703; 0.445	all_causeHF;HFpEF	TUFM; SH2B1; NFATC2IP; EIF3C; EIF3CL	0	5	(rs4788101,rs113029997); (rs4788101,rs113079736); (rs4788101,rs11864107); (rs4788101,rs12928404); (rs4788101,rs4788100); (rs4788101,rs62036613); (rs4788101,rs62036616); (rs4788101,rs62036624); (rs4788101,rs62036626); (rs4788101,rs62036626); (rs4788101,rs7187776); (rs4788101,rs7206214); (rs4788101,rs7206214); (rs4788101,rs78613234); (rs4788101,rs8046545); (rs4788101,rs8049439)	0.991; 1; 1; 0.927; 1; 0.982; 0.987; 1; 1; 1; 0.944; 0.836; 0.836; 1; 0.841; 0.935	all_causeHF;HFpEF	NFATC2IP	0	1	(rs4788101,rs11074911); (rs4788101,rs151179)	0.698; 0.759	HFpEF	NFATC2IP	0	1	(rs4788101,rs11864107); (rs4788101,rs62036626); (rs4788101,rs78613234)	1; 1; 1	HFpEF
SPDYE12P	all_causeHF	GTF2IRD2; GTF2I; NCF1	0	3	(rs2529275,rs2266194); (rs35005436,rs2267812); (rs35005436,rs2267812); (rs2529275,rs2529269); (rs35005436,rs2529275); (rs2529275,rs35005436); (rs2529275,rs35005436); (rs35005436,rs35473599); (rs2529275,rs68008267); (rs35005436,rs810366)	0.521; 0.752; 0.752; 0.53; 0.531; 0.531; 0.531; 0.659; 0.448; 0.752	all_causeHF;HFrEF	GTF2I; GTF2IRD2	0	2	(rs2529275,rs2529275); (rs35005436,rs35005436); (rs35005436,rs35005436); (rs35005436,rs68008267)	1; 1; 1; 0.855	all_causeHF;HFrEF	GTF2IRD2; GTF2I	0	2	(rs2529275,rs2266194); (rs35005436,rs2267812); (rs35005436,rs2267812); (rs2529275,rs2529269); (rs35005436,rs2529275); (rs2529275,rs35005436); (rs2529275,rs35005436); (rs35005436,rs35473599); (rs35005436,rs4717903); (rs2529275,rs68008267); (rs35005436,rs7795282)	0.521; 0.752; 0.752; 0.53; 0.531; 0.531; 0.531; 0.659; 0.607; 0.448; 0.617	HF	GTF2I; GTF2IRD2	0	2	(rs2529275,rs2529275); (rs35005436,rs35005436); (rs35005436,rs35005436); (rs35005436,rs68008267)	1; 1; 1; 0.855	HF
CLCNKB	all_causeHF	ZBTB17	0	1	(rs9633514,rs848199)	0.401	all_causeHF;HFrEF	NA	NA	0	NA	NA	NA	ZBTB17	0	1	(rs9633514,rs848199)	0.401	HF;HFrEF	NA	NA	0	NA	NA	NA
NCK1	all_causeHF	NA	NA	0	NA	NA	NA	NA	NA	0	NA	NA	NA	PPP2R3A	0	1	(rs80201571,rs4678361)	0.405	HF	NA	NA	0	NA	NA	NA
CAV2	all_causeHF	NA	NA	0	NA	NA	NA	NA	NA	0	NA	NA	NA	CAV1	0	1	(rs3807986,rs11773845)	0.412	HF	NA	NA	0	NA	NA	NA
KIZ	all_causeHF	NA	NA	0	NA	NA	NA	NA	NA	0	NA	NA	NA	NKX2-4,NKX2-2	0	1	(rs3762194,rs1090226)	0.452	HF	NA	NA	0	NA	NA	NA
C12orf23	all_causeHF	TMEM263	0	1	(rs7974499,rs10746071)	0.675	all_causeHF;HFrEF	TMEM263	0	1	(rs7974499,rs4964193); (rs7974499,rs7138470)	1; 1	all_causeHF;HFrEF	RIC8B	0	1	(rs7974499,rs7977247)	0.468	HF	NA	NA	0	NA	NA	NA
CYSTM1	all_causeHF	NA	NA	0	NA	NA	NA	NA	NA	0	NA	NA	NA	IGIP,LOC101929719	0	1	(rs13159261,rs156086)	0.471	HF	NA	NA	0	NA	NA	NA
PCCB	all_causeHF	NA	NA	0	NA	NA	NA	NA	NA	0	NA	NA	NA	PPP2R3A	0	1	(rs9845457,rs4678361)	0.475	HF	NA	NA	0	NA	NA	NA
LGALS8	all_causeHF	HEATR1	0	1	(rs1891240,rs1535502); (rs1891240,rs2737709); (rs1891240,rs2758993); (rs1891240,rs2759002); (rs1891240,rs2794763); (rs1891240,rs4233465)	0.707; 0.711; 0.718; 0.772; 0.768; 0.746	all_causeHF	NA	NA	0	NA	NA	NA	HEATR1,ACTN2	0	1	(rs1891240,rs10925175)	0.5	HF	NA	NA	0	NA	NA	NA
RPRML	all_causeHF	NA	NA	0	NA	NA	NA	NA	NA	0	NA	NA	NA	GOSR2	0	1	(rs11657300,rs17608766)	0.5	HF	NA	NA	0	NA	NA	NA
LGR4	all_causeHF	NA	NA	0	NA	NA	NA	NA	NA	0	NA	NA	NA	BDNF	0	1	(rs11030014,rs988748)	0.504	HF	NA	NA	0	NA	NA	NA
IKBKAP	all_causeHF	CTNNAL1	0	1	(rs674178,rs10979660); (rs674178,rs11792635); (rs674178,rs12348746); (rs674178,rs7022699); (rs674178,rs7850283)	0.651; 0.599; 0.765; 0.408; 0.756	all_causeHF;HFrEF	CTNNAL1	0	1	(rs11999949,rs57896312); (rs72760325,rs57896312); (rs11999949,rs72758397); (rs72760325,rs72758397); (rs11999949,rs72760327); (rs72760325,rs72760327); (rs11999949,rs72760343); (rs72760325,rs72760343); (rs11999949,rs7851989); (rs72760325,rs7851989)	0.845; 0.918; 0.89; 0.882; 0.845; 0.918; 0.845; 0.918; 0.867; 0.908	all_causeHF;HFrEF	TMEM245	0	1	(rs674178,rs7873569)	0.543	HF	NA	NA	0	NA	NA	NA
SLC27A4	all_causeHF	TRUB2	0	1	(rs7857168,rs2231644); (rs7857168,rs7852514)	0.788; 0.512	all_causeHF	TRUB2	0	1	(rs7857168,rs7850697)	0.988	all_causeHF	SWI5	0	1	(rs7857168,rs2270204)	0.619	HF	NA	NA	0	NA	NA	NA
CD2BP2	all_causeHF	BOLA2; CORO1A; SULT1A3; NPIPB12	0	4	(rs11645581,rs1132812); (rs11645581,rs1132812); (rs11645581,rs12102320); (rs11645581,rs7196464); (rs11645581,rs930392); (rs11645581,rs930392)	0.552; 0.552; 0.546; 0.626; 0.55; 0.55	all_causeHF	NA	NA	0	NA	NA	NA	SMG1P5	0	1	(rs11645581,rs11644392)	0.622	HF	NA	NA	0	NA	NA	NA
SKOR1	all_causeHF	IQCH	0	1	(rs4776942,rs35524716)	0.414	all_causeHF	NA	NA	0	NA	NA	NA	MAP2K5	0	1	(rs4776942,rs2127163)	0.674	HF	NA	NA	0	NA	NA	NA
AK5	all_causeHF	NA	NA	0	NA	NA	NA	NA	NA	0	NA	NA	NA	DNAJB4	0	1	(rs71658797,rs34517439)	0.677	HF	NA	NA	0	NA	NA	NA
VAMP8	all_causeHF	GGCX; VAMP5; TMEM150A	0	3	(rs2886722,rs12473819); (rs2886722,rs1374370); (rs2886722,rs142825030); (rs2886722,rs1446668); (rs2886722,rs2028900); (rs2886722,rs2289976); (rs2886722,rs3770098); (rs2886722,rs55971080); (rs2886722,rs6705971); (rs2886722,rs6731005); (rs2886722,rs7605975)	0.684; 0.482; 0.421; 0.702; 0.733; 0.478; 0.793; 0.635; 0.702; 0.702; 0.68	all_causeHF	GGCX; TMEM150A	0	2	(rs2886722,rs10187424); (rs2886722,rs12714145); (rs2886722,rs13394343); (rs2886722,rs35215812); (rs2886722,rs35215812)	0.839; 0.912; 0.862; 0.839; 0.839	all_causeHF	PARTICL	0	1	(rs2886722,rs6705839)	0.698	HF	NA	NA	0	NA	NA	NA
CAMTA2	all_causeHF	ENO3	0	1	(rs385471,rs238238); (rs385471,rs238239)	0.443; 0.669	all_causeHF	INCA1	0	1	(rs385471,rs391548); (rs385471,rs418305)	0.953; 0.965	all_causeHF	GP1BA	0	1	(rs385471,rs2243102)	0.72	HF	NA	NA	0	NA	NA	NA
FOLH1	all_causeHF	MTCH2; FAM180B	0	2	(rs10839331,rs143001834); (rs10839331,rs145224448)	0.421; 0.454	all_causeHF	NA	NA	0	NA	NA	NA	OR5D13	0	1	(rs10839331,rs11230823)	0.778	HF	NA	NA	0	NA	NA	NA
TMEM150A	all_causeHF	GGCX; VAMP5; VAMP8	0	3	(rs142825030,rs10187424); (rs142825030,rs12714145); (rs35215812,rs1374370); (rs35215812,rs1446668); (rs35215812,rs2028900); (rs35215812,rs2289976); (rs142825030,rs2886722); (rs142825030,rs35215812); (rs35215812,rs55971080); (rs35215812,rs6705971); (rs35215812,rs6731005)	0.4; 0.434; 0.461; 0.799; 0.75; 0.457; 0.421; 0.4; 0.772; 0.799; 0.799	all_causeHF	GGCX; VAMP8	0	2	(rs35215812,rs10187424); (rs35215812,rs12473819); (rs35215812,rs12714145); (rs35215812,rs13394343); (rs35215812,rs2886722); (rs35215812,rs35215812); (rs35215812,rs3770098); (rs35215812,rs7605975)	1; 0.816; 0.922; 0.976; 0.839; 1; 0.953; 0.812	all_causeHF	PARTICL	0	1	(rs35215812,rs6705839)	0.795	HF	NA	NA	0	NA	NA	NA
CUL4A	all_causeHF	PROZ	0	1	(rs2302757,rs2476328)	0.797	all_causeHF	F10	0	1	(rs2302757,rs12868316)	0.989	all_causeHF	PROZ	0	1	(rs2302757,rs2476328)	0.797	HF	NA	NA	0	NA	NA	NA
TMEM263	all_causeHF	C12orf23	0	1	(rs10746071,rs7974499)	0.675	all_causeHF	C12orf23	0	1	(rs4964193,rs7974499); (rs7138470,rs7974499)	1; 1	all_causeHF	LOC100287944; RIC8B	0	2	(rs10746071,rs4433659); (rs10746071,rs6539283); (rs10746071,rs7977247); (rs4964193,rs7977247); (rs7138470,rs7977247)	0.409; 0.488; 0.509; 0.468; 0.468	HF	NA	NA	0	NA	NA	NA
TMEM263	HFrEF	C12orf23	0	1	(rs10746071,rs7974499)	0.675	all_causeHF	C12orf23	0	1	(rs4964193,rs7974499); (rs7138470,rs7974499)	1; 1	all_causeHF	LOC100287944; RIC8B	0	2	(rs10746071,rs4433659); (rs10746071,rs6539283); (rs10746071,rs7977247); (rs4964193,rs7977247); (rs7138470,rs7977247)	0.409; 0.488; 0.509; 0.468; 0.468	HF	NA	NA	0	NA	NA	NA
CLEC18A	all_causeHF	WWP2	0	1	(rs2549097,rs8047818); (rs7196525,rs8047818); (rs8061221,rs8047818)	0.785; 0.645; 0.533	all_causeHF	WWP2	0	1	(rs1052429,rs8047818); (rs3748388,rs8047818); (rs3762177,rs8047818); (rs62050621,rs8047818); (rs7184994,rs8047818); (rs8048590,rs8047818)	0.887; 0.887; 0.877; 0.843; 0.877; 0.958	all_causeHF	NFAT5	0	1	(rs7196525,rs12933292); (rs7196525,rs1437134)	0.426; 0.439	HF	NA	NA	0	NA	NA	NA
ATF1	all_causeHF	DIP2B; CERS5; METTL7A; LIMA1	0	4	(rs10783385,rs1047912); (rs11169562,rs1047912); (rs11169570,rs1047912); (rs11169571,rs1047912); (rs11169578,rs1047912); (rs12372718,rs1047912); (rs7133160,rs1047912); (rs10783385,rs12426444); (rs11169562,rs12426444); (rs11169570,rs12426444); (rs11169571,rs12426444); (rs11169578,rs12426444); (rs12372718,rs12426444); (rs7133160,rs12426444); (rs10783385,rs12819920); (rs11169562,rs12819920); (rs11169570,rs12819920); (rs11169571,rs12819920); (rs11169578,rs12819920); (rs12372718,rs12819920); (rs10783385,rs34833957); (rs11169562,rs34833957); (rs11169570,rs34833957); (rs11169571,rs34833957); (rs11169578,rs34833957); (rs12372718,rs34833957); (rs7133160,rs34833957); (rs10783385,rs6580736); (rs11169562,rs6580736); (rs11169570,rs6580736); (rs11169571,rs6580736); (rs11169578,rs6580736); (rs12372718,rs6580736); (rs7133160,rs6580736); (rs10783385,rs6580741); (rs11169562,rs6580741); (rs11169570,rs6580741); (rs11169571,rs6580741); (rs11169578,rs6580741); (rs12372718,rs6580741)	0.607; 0.611; 0.611; 0.611; 0.611; 0.611; 0.753; 0.603; 0.606; 0.606; 0.606; 0.6; 0.606; 0.767; 0.428; 0.431; 0.431; 0.431; 0.437; 0.431; 0.562; 0.566; 0.566; 0.566; 0.566; 0.566; 0.702; 0.603; 0.606; 0.606; 0.606; 0.606; 0.606; 0.767; 0.658; 0.662; 0.662; 0.662; 0.655; 0.662	all_causeHF;HFrEF	LIMA1	0	1	(rs7133160,rs6580741)	0.827	all_causeHF;HFrEF	METTL7A	0	1	(rs10783385,rs12819920); (rs11169562,rs12819920); (rs11169570,rs12819920); (rs11169571,rs12819920); (rs11169578,rs12819920); (rs12372718,rs12819920); (rs184450106,rs12819920); (rs10783385,rs7306330); (rs11169562,rs7306330); (rs11169570,rs7306330); (rs11169571,rs7306330); (rs11169578,rs7306330); (rs12372718,rs7306330); (rs184450106,rs7306330); (rs7133160,rs7306330)	0.428; 0.431; 0.431; 0.431; 0.437; 0.431; 0.441; 0.55; 0.553; 0.553; 0.553; 0.547; 0.553; 0.547; 0.51	HFrEF	NA	NA	0	NA	NA	NA
ATF1	HFrEF	DIP2B; CERS5; METTL7A; LIMA1	0	4	(rs10783385,rs1047912); (rs11169562,rs1047912); (rs11169570,rs1047912); (rs11169571,rs1047912); (rs11169578,rs1047912); (rs12372718,rs1047912); (rs7133160,rs1047912); (rs10783385,rs12426444); (rs11169562,rs12426444); (rs11169570,rs12426444); (rs11169571,rs12426444); (rs11169578,rs12426444); (rs12372718,rs12426444); (rs7133160,rs12426444); (rs10783385,rs12819920); (rs11169562,rs12819920); (rs11169570,rs12819920); (rs11169571,rs12819920); (rs11169578,rs12819920); (rs12372718,rs12819920); (rs10783385,rs34833957); (rs11169562,rs34833957); (rs11169570,rs34833957); (rs11169571,rs34833957); (rs11169578,rs34833957); (rs12372718,rs34833957); (rs7133160,rs34833957); (rs10783385,rs6580736); (rs11169562,rs6580736); (rs11169570,rs6580736); (rs11169571,rs6580736); (rs11169578,rs6580736); (rs12372718,rs6580736); (rs7133160,rs6580736); (rs10783385,rs6580741); (rs11169562,rs6580741); (rs11169570,rs6580741); (rs11169571,rs6580741); (rs11169578,rs6580741); (rs12372718,rs6580741)	0.607; 0.611; 0.611; 0.611; 0.611; 0.611; 0.753; 0.603; 0.606; 0.606; 0.606; 0.6; 0.606; 0.767; 0.428; 0.431; 0.431; 0.431; 0.437; 0.431; 0.562; 0.566; 0.566; 0.566; 0.566; 0.566; 0.702; 0.603; 0.606; 0.606; 0.606; 0.606; 0.606; 0.767; 0.658; 0.662; 0.662; 0.662; 0.655; 0.662	all_causeHF;HFrEF	LIMA1	0	1	(rs7133160,rs6580741)	0.827	all_causeHF;HFrEF	METTL7A	0	1	(rs10783385,rs12819920); (rs11169562,rs12819920); (rs11169570,rs12819920); (rs11169571,rs12819920); (rs11169578,rs12819920); (rs12372718,rs12819920); (rs184450106,rs12819920); (rs10783385,rs7306330); (rs11169562,rs7306330); (rs11169570,rs7306330); (rs11169571,rs7306330); (rs11169578,rs7306330); (rs12372718,rs7306330); (rs184450106,rs7306330); (rs7133160,rs7306330)	0.428; 0.431; 0.431; 0.431; 0.437; 0.431; 0.441; 0.55; 0.553; 0.553; 0.553; 0.547; 0.553; 0.547; 0.51	HFrEF	NA	NA	0	NA	NA	NA
METTL7A	HFrEF	DIP2B; ATF1; CERS5	0	3	(rs12819920,rs1047912); (rs12819920,rs10783385); (rs12819920,rs11169562); (rs12819920,rs11169570); (rs12819920,rs11169571); (rs12819920,rs11169578); (rs12819920,rs12372718); (rs12819920,rs34833957)	0.454; 0.428; 0.431; 0.431; 0.431; 0.437; 0.431; 0.445	all_causeHF;HFrEF	NA	NA	0	NA	NA	NA	ATF1	0	1	(rs12819920,rs10783385); (rs7306330,rs10783385); (rs12819920,rs11169562); (rs7306330,rs11169562); (rs12819920,rs11169570); (rs7306330,rs11169570); (rs12819920,rs11169571); (rs7306330,rs11169571); (rs12819920,rs11169578); (rs7306330,rs11169578); (rs12819920,rs12372718); (rs7306330,rs12372718); (rs12819920,rs184450106); (rs7306330,rs184450106); (rs7306330,rs7133160)	0.428; 0.55; 0.431; 0.553; 0.431; 0.553; 0.431; 0.553; 0.437; 0.547; 0.431; 0.553; 0.441; 0.547; 0.51	HFrEF;HF	NA	NA	0	NA	NA	NA
APEH	all_causeHF	CDHR4; RNF123; UBA7; MST1R	0	4	(rs11718165,rs10865958); (rs11718165,rs10865958); (rs3197999,rs10865958); (rs3197999,rs10865958); (rs9811982,rs10865958); (rs9811982,rs10865958); (rs9812791,rs10865958); (rs9812791,rs10865958); (rs11718165,rs11709680); (rs11718165,rs11709680); (rs3197999,rs11709680); (rs3197999,rs11709680); (rs9811982,rs11709680); (rs9811982,rs11709680); (rs9812791,rs11709680); (rs9812791,rs11709680); (rs11718165,rs12381242); (rs11718165,rs12381242); (rs3197999,rs12381242); (rs3197999,rs12381242); (rs9811982,rs12381242); (rs9811982,rs12381242); (rs9812791,rs12381242); (rs9812791,rs12381242); (rs11718165,rs12490656); (rs3197999,rs12490656); (rs9811982,rs12490656); (rs9812791,rs12490656); (rs11718165,rs13085679); (rs3197999,rs13085679); (rs9811982,rs13085679); (rs9812791,rs13085679); (rs11718165,rs2247036); (rs11718165,rs2247036); (rs3197999,rs2247036); (rs3197999,rs2247036); (rs9811982,rs2247036); (rs9811982,rs2247036); (rs9812791,rs2247036); (rs9812791,rs2247036); (rs11718165,rs2271960); (rs11718165,rs2271960); (rs3197999,rs2271960); (rs3197999,rs2271960); (rs9811982,rs2271960); (rs9811982,rs2271960); (rs9812791,rs2271960); (rs9812791,rs2271960); (rs11718165,rs2352974); (rs11718165,rs2352974); (rs9811982,rs2352974); (rs9811982,rs2352974); (rs9812791,rs2352974); (rs9812791,rs2352974); (rs11718165,rs6775384); (rs3197999,rs6775384); (rs9811982,rs6775384); (rs9812791,rs6775384); (rs11718165,rs6802890); (rs3197999,rs6802890); (rs9811982,rs6802890); (rs9812791,rs6802890); (rs11718165,rs6809431); (rs3197999,rs6809431); (rs9811982,rs6809431); (rs9812791,rs6809431); (rs11718165,rs7374277); (rs3197999,rs7374277); (rs9811982,rs7374277); (rs9812791,rs7374277); (rs11718165,rs7618501); (rs3197999,rs7618501); (rs9811982,rs7618501); (rs9812791,rs7618501); (rs11718165,rs7645061); (rs11718165,rs7645061); (rs3197999,rs7645061); (rs3197999,rs7645061); (rs9811982,rs7645061); (rs9811982,rs7645061); (rs9812791,rs7645061); (rs9812791,rs7645061); (rs11718165,rs9814765); (rs3197999,rs9814765); (rs9811982,rs9814765); (rs9812791,rs9814765); (rs11718165,rs9855505); (rs3197999,rs9855505); (rs9811982,rs9855505); (rs9812791,rs9855505); (rs11718165,rs9873183); (rs11718165,rs9873183); (rs3197999,rs9873183); (rs3197999,rs9873183); (rs9811982,rs9873183); (rs9811982,rs9873183); (rs9812791,rs9873183); (rs9812791,rs9873183)	0.431; 0.431; 0.409; 0.409; 0.443; 0.443; 0.431; 0.431; 0.43; 0.43; 0.409; 0.409; 0.442; 0.442; 0.43; 0.43; 0.43; 0.43; 0.409; 0.409; 0.442; 0.442; 0.43; 0.43; 0.431; 0.409; 0.443; 0.431; 0.427; 0.406; 0.439; 0.427; 0.424; 0.424; 0.403; 0.403; 0.436; 0.436; 0.424; 0.424; 0.427; 0.427; 0.406; 0.406; 0.439; 0.439; 0.427; 0.427; 0.419; 0.419; 0.43; 0.43; 0.419; 0.419; 0.431; 0.409; 0.443; 0.431; 0.431; 0.409; 0.443; 0.431; 0.431; 0.409; 0.443; 0.431; 0.432; 0.411; 0.445; 0.432; 0.432; 0.411; 0.445; 0.432; 0.427; 0.427; 0.406; 0.406; 0.439; 0.439; 0.427; 0.427; 0.431; 0.409; 0.443; 0.431; 0.432; 0.411; 0.445; 0.432; 0.434; 0.434; 0.413; 0.413; 0.446; 0.446; 0.434; 0.434	all_causeHF;HFrEF	GPX1; DAG1	0	2	(rs11718165,rs11130213); (rs3197999,rs11130213); (rs9811982,rs11130213); (rs9812791,rs11130213); (rs11718165,rs6446277); (rs3197999,rs6446277); (rs9811982,rs6446277); (rs9812791,rs6446277); (rs11718165,rs9823546); (rs3197999,rs9823546); (rs9811982,rs9823546); (rs9812791,rs9823546)	1; 0.951; 0.934; 1; 0.926; 0.88; 0.982; 0.926; 1; 0.951; 0.934; 1	all_causeHF;HFrEF	RNF123; MST1R	0	2	(rs11718165,rs10865958); (rs3197999,rs10865958); (rs9811982,rs10865958); (rs9812791,rs10865958); (rs11718165,rs11709680); (rs3197999,rs11709680); (rs9811982,rs11709680); (rs9812791,rs11709680); (rs11718165,rs12381242); (rs3197999,rs12381242); (rs9811982,rs12381242); (rs9812791,rs12381242); (rs11718165,rs12490656); (rs3197999,rs12490656); (rs9811982,rs12490656); (rs9812791,rs12490656); (rs11718165,rs13085679); (rs3197999,rs13085679); (rs9811982,rs13085679); (rs9812791,rs13085679); (rs11718165,rs2247036); (rs11718165,rs2247036); (rs3197999,rs2247036); (rs3197999,rs2247036); (rs9811982,rs2247036); (rs9811982,rs2247036); (rs9812791,rs2247036); (rs9812791,rs2247036); (rs11718165,rs2271960); (rs3197999,rs2271960); (rs9811982,rs2271960); (rs9812791,rs2271960); (rs11718165,rs2352974); (rs9811982,rs2352974); (rs9812791,rs2352974); (rs11718165,rs6775384); (rs3197999,rs6775384); (rs9811982,rs6775384); (rs9812791,rs6775384); (rs11718165,rs6809431); (rs3197999,rs6809431); (rs9811982,rs6809431); (rs9812791,rs6809431); (rs11718165,rs7618501); (rs3197999,rs7618501); (rs9811982,rs7618501); (rs9812791,rs7618501); (rs11718165,rs7645061); (rs3197999,rs7645061); (rs9811982,rs7645061); (rs9812791,rs7645061); (rs11718165,rs9873183); (rs3197999,rs9873183); (rs9811982,rs9873183); (rs9812791,rs9873183)	0.431; 0.409; 0.443; 0.431; 0.43; 0.409; 0.442; 0.43; 0.43; 0.409; 0.442; 0.43; 0.431; 0.409; 0.443; 0.431; 0.427; 0.406; 0.439; 0.427; 0.424; 0.424; 0.403; 0.403; 0.436; 0.436; 0.424; 0.424; 0.427; 0.406; 0.439; 0.427; 0.419; 0.43; 0.419; 0.431; 0.409; 0.443; 0.431; 0.431; 0.409; 0.443; 0.431; 0.432; 0.411; 0.445; 0.432; 0.427; 0.406; 0.439; 0.427; 0.434; 0.413; 0.446; 0.434	HFrEF;HF	NA	NA	0	NA	NA	NA
PSMG1	all_causeHF	NA	NA	0	NA	NA	NA	NA	NA	0	NA	NA	NA	BRWD1	0	1	(rs11910906,rs4818008); (rs1888487,rs4818008); (rs1888489,rs4818008); (rs4816617,rs4818008); (rs62223039,rs4818008); (rs7279497,rs4818008); (rs9975562,rs4818008); (rs9977762,rs4818008); (rs9982111,rs4818008)	0.437; 0.441; 0.699; 0.708; 0.677; 0.702; 0.443; 0.432; 0.45	HF	NA	NA	0	NA	NA	NA
PSMG1	HFrEF	NA	NA	0	NA	NA	NA	NA	NA	0	NA	NA	NA	BRWD1	0	1	(rs11910906,rs4818008); (rs1888487,rs4818008); (rs1888489,rs4818008); (rs4816617,rs4818008); (rs62223039,rs4818008); (rs7279497,rs4818008); (rs9975562,rs4818008); (rs9977762,rs4818008); (rs9982111,rs4818008)	0.437; 0.441; 0.699; 0.708; 0.677; 0.702; 0.443; 0.432; 0.45	HF	NA	NA	0	NA	NA	NA
MPDU1	HFrEF	SENP3; TNFSF12	0	2	(rs11552708,rs62059800); (rs11552708,rs77711855); (rs11552708,rs9907657)	0.753; 0.763; 0.48	all_causeHF;HFrEF	TNFSF13	0	1	(rs11552708,rs11552708)	1	HFrEF	ZBTB4; SENP3; TNFSF12	0	3	(rs11552708,rs34914463); (rs11552708,rs62059800); (rs11552708,rs62059821); (rs11552708,rs77711855); (rs11552708,rs9907657)	0.439; 0.753; 0.785; 0.763; 0.48	HF;HFrEF	NA	NA	0	NA	NA	NA
TNFSF13	HFrEF	SENP3; TNFSF12	0	2	(rs11552708,rs62059800); (rs11552708,rs77711855); (rs11552708,rs9907657)	0.753; 0.763; 0.48	all_causeHF;HFrEF	MPDU1	0	1	(rs11552708,rs11552708)	1	HFrEF	ZBTB4; SENP3; TNFSF12	0	3	(rs11552708,rs34914463); (rs11552708,rs62059800); (rs11552708,rs62059821); (rs11552708,rs77711855); (rs11552708,rs9907657)	0.439; 0.753; 0.785; 0.763; 0.48	HF;HFrEF	NA	NA	0	NA	NA	NA
DAG1	all_causeHF	CDHR4; RNF123; UBA7; MST1R	0	4	(rs6446277,rs10865958); (rs6446277,rs10865958); (rs6446277,rs11709680); (rs6446277,rs11709680); (rs6446277,rs12381242); (rs6446277,rs12381242); (rs6446277,rs12490656); (rs6446277,rs13085679); (rs6446277,rs2247036); (rs6446277,rs2247036); (rs6446277,rs2271960); (rs6446277,rs2271960); (rs6446277,rs2352974); (rs6446277,rs2352974); (rs6446277,rs6775384); (rs6446277,rs6802890); (rs6446277,rs6809431); (rs6446277,rs7374277); (rs6446277,rs7618501); (rs6446277,rs7645061); (rs6446277,rs7645061); (rs6446277,rs9814765); (rs6446277,rs9855505); (rs6446277,rs9873183); (rs6446277,rs9873183)	0.44; 0.44; 0.439; 0.439; 0.439; 0.439; 0.44; 0.436; 0.444; 0.444; 0.447; 0.447; 0.438; 0.438; 0.44; 0.44; 0.44; 0.441; 0.441; 0.436; 0.436; 0.44; 0.441; 0.443; 0.443	all_causeHF;HFrEF	GPX1; APEH	0	2	(rs6446277,rs11130213); (rs6446277,rs11718165); (rs6446277,rs3197999); (rs6446277,rs9811982); (rs6446277,rs9812791); (rs6446277,rs9823546)	0.926; 0.926; 0.88; 0.982; 0.926; 0.926	all_causeHF;HFrEF	RNF123; MST1R	0	2	(rs6446277,rs10865958); (rs6446277,rs11709680); (rs6446277,rs12381242); (rs6446277,rs12490656); (rs6446277,rs13085679); (rs6446277,rs2247036); (rs6446277,rs2247036); (rs6446277,rs2271960); (rs6446277,rs2352974); (rs6446277,rs6775384); (rs6446277,rs6809431); (rs6446277,rs7618501); (rs6446277,rs7645061); (rs6446277,rs9873183)	0.44; 0.439; 0.439; 0.44; 0.436; 0.444; 0.444; 0.447; 0.438; 0.44; 0.44; 0.441; 0.436; 0.443	HFrEF;HF	NA	NA	0	NA	NA	NA
LRRC3C	all_causeHF	GSDMB; GSDMA; IKZF3	0	3	(rs35123741,rs1031460); (rs35123741,rs12950209); (rs35123741,rs2290400); (rs35123741,rs2872516); (rs35123741,rs3859191); (rs35123741,rs4794821); (rs35123741,rs67480438); (rs35123741,rs8067378); (rs35123741,rs869402); (rs35123741,rs907091)	0.553; 0.473; 0.498; 0.465; 0.459; 0.722; 0.473; 0.491; 0.522; 0.464	all_causeHF	NA	NA	0	NA	NA	NA	IKZF3; ZPBP2	0	2	(rs35123741,rs907091); (rs35123741,rs9903250); (rs35123741,rs9916765)	0.464; 0.473; 0.482	HF	NA	NA	0	NA	NA	NA
CAMK2G	all_causeHF	MYOZ1	0	1	(rs56756262,rs2177843)	0.43	all_causeHF;HFpEF;HFrEF	NDST2	0	1	(rs56756262,rs56756262)	1	all_causeHF	SYNPO2L; ; MYOZ1; AGAP5; FUT11; SYNPO2L,AGAP5	0	6	(rs56756262,rs11000728); (rs56756262,rs11000728); (rs59693993,rs11000728); (rs59693993,rs11000728); (rs56756262,rs2177843); (rs56756262,rs2177843); (rs59693993,rs2177843); (rs59693993,rs2177843); (rs56756262,rs34163229); (rs59693993,rs34163229); (rs56756262,rs4746140); (rs56756262,rs4746140); (rs56756262,rs4746140); (rs56756262,rs4746140); (rs56756262,rs4746140); (rs59693993,rs4746140); (rs59693993,rs4746140); (rs59693993,rs4746140); (rs59693993,rs4746140); (rs59693993,rs4746140)	0.48; 0.48; 0.79; 0.79; 0.43; 0.43; 0.723; 0.723; 0.485; 0.797; 0.454; 0.454; 0.454; 0.454; 0.454; 0.763; 0.763; 0.763; 0.763; 0.763	HF;HFrEF	NA	NA	0	NA	NA	NA
LAT	all_causeHF	TUFM; SH2B1; NFATC2IP; ATP2A1; EIF3C; EIF3CL	0	6	(rs11643297,rs113029997); (rs6565300,rs113029997); (rs8045689,rs113029997); (rs9929088,rs113029997); (rs11643297,rs113079736); (rs6565300,rs113079736); (rs8045689,rs113079736); (rs9929088,rs113079736); (rs11643297,rs11646653); (rs6565300,rs11646653); (rs8045689,rs11646653); (rs9929088,rs11646653); (rs11643297,rs11864107); (rs6565300,rs11864107); (rs8045689,rs11864107); (rs9929088,rs11864107); (rs11643297,rs12928404); (rs6565300,rs12928404); (rs8045689,rs12928404); (rs9929088,rs12928404); (rs11643297,rs4788100); (rs6565300,rs4788100); (rs8045689,rs4788100); (rs9929088,rs4788100); (rs11643297,rs4788101); (rs6565300,rs4788101); (rs8045689,rs4788101); (rs9929088,rs4788101); (rs11643297,rs62036613); (rs6565300,rs62036613); (rs8045689,rs62036613); (rs9929088,rs62036613); (rs11643297,rs62036616); (rs6565300,rs62036616); (rs8045689,rs62036616); (rs9929088,rs62036616); (rs11643297,rs62036624); (rs6565300,rs62036624); (rs8045689,rs62036624); (rs9929088,rs62036624); (rs11643297,rs62036626); (rs11643297,rs62036626); (rs6565300,rs62036626); (rs6565300,rs62036626); (rs8045689,rs62036626); (rs8045689,rs62036626); (rs9929088,rs62036626); (rs9929088,rs62036626); (rs11643297,rs7187776); (rs6565300,rs7187776); (rs8045689,rs7187776); (rs9929088,rs7187776); (rs11643297,rs7206214); (rs11643297,rs7206214); (rs6565300,rs7206214); (rs6565300,rs7206214); (rs8045689,rs7206214); (rs8045689,rs7206214); (rs9929088,rs7206214); (rs9929088,rs7206214); (rs11643297,rs78613234); (rs6565300,rs78613234); (rs8045689,rs78613234); (rs9929088,rs78613234); (rs11643297,rs8046545); (rs6565300,rs8046545); (rs8045689,rs8046545); (rs9929088,rs8046545); (rs11643297,rs8049439); (rs6565300,rs8049439); (rs8045689,rs8049439); (rs9929088,rs8049439)	0.482; 0.482; 0.482; 0.44; 0.487; 0.487; 0.487; 0.445; 0.65; 0.642; 0.642; 0.592; 0.487; 0.487; 0.487; 0.445; 0.479; 0.479; 0.479; 0.437; 0.487; 0.487; 0.487; 0.445; 0.487; 0.487; 0.487; 0.445; 0.487; 0.487; 0.487; 0.445; 0.485; 0.485; 0.485; 0.442; 0.487; 0.487; 0.487; 0.445; 0.487; 0.487; 0.487; 0.487; 0.487; 0.487; 0.445; 0.445; 0.488; 0.488; 0.488; 0.446; 0.594; 0.594; 0.586; 0.586; 0.586; 0.586; 0.539; 0.539; 0.487; 0.487; 0.487; 0.445; 0.589; 0.582; 0.582; 0.535; 0.484; 0.484; 0.484; 0.441	all_causeHF;HFpEF	SPNS1	0	1	(rs11643297,rs11645306); (rs6565300,rs11645306); (rs8045689,rs11645306); (rs9929088,rs11645306); (rs11643297,rs7500321); (rs6565300,rs7500321); (rs8045689,rs7500321); (rs9929088,rs7500321); (rs11643297,rs8045689); (rs6565300,rs8045689); (rs8045689,rs8045689); (rs9929088,rs8045689)	0.98; 1; 1; 0.935; 0.995; 0.985; 0.985; 0.92; 0.98; 1; 1; 0.935	all_causeHF	NFATC2IP	0	1	(rs11643297,rs11864107); (rs6565300,rs11864107); (rs8045689,rs11864107); (rs9929088,rs11864107); (rs11643297,rs62036626); (rs6565300,rs62036626); (rs8045689,rs62036626); (rs9929088,rs62036626); (rs11643297,rs78613234); (rs6565300,rs78613234); (rs8045689,rs78613234); (rs9929088,rs78613234)	0.487; 0.487; 0.487; 0.445; 0.487; 0.487; 0.487; 0.445; 0.487; 0.487; 0.487; 0.445	HFpEF	NA	NA	0	NA	NA	NA
SPNS1	all_causeHF	TUFM; SH2B1; NFATC2IP; ATP2A1; EIF3C; EIF3CL	0	6	(rs11645306,rs113029997); (rs7500321,rs113029997); (rs8045689,rs113029997); (rs11645306,rs113079736); (rs7500321,rs113079736); (rs8045689,rs113079736); (rs11645306,rs11646653); (rs7500321,rs11646653); (rs8045689,rs11646653); (rs11645306,rs11864107); (rs7500321,rs11864107); (rs8045689,rs11864107); (rs11645306,rs12928404); (rs7500321,rs12928404); (rs8045689,rs12928404); (rs11645306,rs4788100); (rs7500321,rs4788100); (rs8045689,rs4788100); (rs11645306,rs4788101); (rs7500321,rs4788101); (rs8045689,rs4788101); (rs11645306,rs62036613); (rs7500321,rs62036613); (rs8045689,rs62036613); (rs11645306,rs62036616); (rs7500321,rs62036616); (rs8045689,rs62036616); (rs11645306,rs62036624); (rs7500321,rs62036624); (rs8045689,rs62036624); (rs11645306,rs62036626); (rs11645306,rs62036626); (rs7500321,rs62036626); (rs7500321,rs62036626); (rs8045689,rs62036626); (rs8045689,rs62036626); (rs11645306,rs7187776); (rs7500321,rs7187776); (rs8045689,rs7187776); (rs11645306,rs7206214); (rs11645306,rs7206214); (rs7500321,rs7206214); (rs7500321,rs7206214); (rs8045689,rs7206214); (rs8045689,rs7206214); (rs11645306,rs78613234); (rs7500321,rs78613234); (rs8045689,rs78613234); (rs11645306,rs8046545); (rs7500321,rs8046545); (rs8045689,rs8046545); (rs11645306,rs8049439); (rs7500321,rs8049439); (rs8045689,rs8049439)	0.482; 0.485; 0.482; 0.487; 0.491; 0.487; 0.642; 0.654; 0.642; 0.487; 0.491; 0.487; 0.479; 0.482; 0.479; 0.487; 0.491; 0.487; 0.487; 0.491; 0.487; 0.487; 0.491; 0.487; 0.485; 0.488; 0.485; 0.487; 0.491; 0.487; 0.487; 0.487; 0.491; 0.491; 0.487; 0.487; 0.488; 0.492; 0.488; 0.586; 0.586; 0.598; 0.598; 0.586; 0.586; 0.487; 0.491; 0.487; 0.582; 0.593; 0.582; 0.484; 0.487; 0.484	all_causeHF;HFpEF	LAT	0	1	(rs11645306,rs11643297); (rs7500321,rs11643297); (rs8045689,rs11643297); (rs11645306,rs6565300); (rs7500321,rs6565300); (rs8045689,rs6565300); (rs11645306,rs8045689); (rs7500321,rs8045689); (rs8045689,rs8045689); (rs11645306,rs9929088); (rs7500321,rs9929088); (rs8045689,rs9929088)	0.98; 0.995; 0.98; 1; 0.985; 1; 1; 0.985; 1; 0.935; 0.92; 0.935	all_causeHF	NFATC2IP	0	1	(rs11645306,rs11864107); (rs7500321,rs11864107); (rs8045689,rs11864107); (rs11645306,rs62036626); (rs7500321,rs62036626); (rs8045689,rs62036626); (rs11645306,rs78613234); (rs7500321,rs78613234); (rs8045689,rs78613234)	0.487; 0.491; 0.487; 0.487; 0.491; 0.487; 0.487; 0.491; 0.487	HFpEF	NA	NA	0	NA	NA	NA
TRUB2	all_causeHF	SLC27A4	0	1	(rs2231644,rs7857168); (rs7852514,rs7857168)	0.788; 0.512	all_causeHF	SLC27A4	0	1	(rs7850697,rs7857168)	0.988	all_causeHF	SWI5	0	1	(rs2231644,rs2270204); (rs7850697,rs2270204)	0.513; 0.628	HF	NA	NA	0	NA	NA	NA
SLC5A11	all_causeHF	NA	NA	0	NA	NA	NA	NA	NA	0	NA	NA	NA	TNRC6A	0	1	(rs11642954,rs1862451); (rs200528,rs1862451); (rs200541,rs1862451); (rs2188717,rs1862451); (rs2287783,rs1862451); (rs2303083,rs1862451); (rs34172679,rs1862451); (rs73551577,rs1862451); (rs8059004,rs1862451)	0.525; 0.53; 0.53; 0.53; 0.522; 0.51; 0.522; 0.518; 0.522	HF	NA	NA	0	NA	NA	NA
UBE2Z	all_causeHF	TTLL6; SNF8	0	2	(rs11657238,rs11657868); (rs2546494,rs11657868); (rs11657238,rs12943523); (rs11657238,rs28579683); (rs11657238,rs4793990); (rs2546494,rs4793990); (rs11657238,rs71379317); (rs11657238,rs7221126); (rs11657238,rs73332268); (rs11657238,rs8081699); (rs11657238,rs9889674); (rs11657238,rs9909916); (rs11657238,rs9909916); (rs11657238,rs999475)	0.533; 0.403; 0.555; 0.561; 0.548; 0.468; 0.555; 0.525; 0.555; 0.564; 0.5; 0.484; 0.484; 0.564	all_causeHF	NA	NA	0	NA	NA	NA	TTLL6	0	1	(rs11657238,rs11657868); (rs2546494,rs11657868); (rs11657238,rs71379317); (rs11657238,rs9909916)	0.533; 0.403; 0.555; 0.484	HF	NA	NA	0	NA	NA	NA
TTLL6	all_causeHF	UBE2Z; SNF8	0	2	(rs11657868,rs11657238); (rs71379317,rs11657238); (rs9909916,rs11657238); (rs11657868,rs2546494); (rs9909916,rs4793990); (rs11657868,rs7221126)	0.533; 0.555; 0.484; 0.403; 0.784; 0.762	all_causeHF	SNF8	0	1	(rs11657868,rs12943523); (rs71379317,rs12943523); (rs9909916,rs12943523); (rs11657868,rs28579683); (rs71379317,rs28579683); (rs9909916,rs28579683); (rs11657868,rs4793990); (rs71379317,rs4793990); (rs71379317,rs7221126); (rs9909916,rs7221126); (rs11657868,rs73332268); (rs71379317,rs73332268); (rs9909916,rs73332268); (rs11657868,rs8081699); (rs71379317,rs8081699); (rs9909916,rs8081699); (rs11657868,rs9889674); (rs71379317,rs9889674); (rs9909916,rs9889674); (rs11657868,rs9909916); (rs71379317,rs9909916); (rs9909916,rs9909916); (rs11657868,rs999475); (rs71379317,rs999475); (rs9909916,rs999475)	0.934; 1; 0.852; 0.945; 0.98; 0.853; 0.868; 0.844; 0.814; 0.879; 0.934; 1; 0.852; 0.95; 0.985; 0.858; 0.845; 0.88; 0.968; 0.875; 0.852; 1; 0.95; 0.985; 0.858	all_causeHF	UBE2Z	0	1	(rs11657868,rs11657238); (rs71379317,rs11657238); (rs9909916,rs11657238); (rs11657868,rs2546494)	0.533; 0.555; 0.484; 0.403	HF	NA	NA	0	NA	NA	NA
SLC2A4RG	all_causeHF	LIME1; TNFRSF6B	0	2	(rs1295810,rs1056441); (rs1295810,rs4809327); (rs1295810,rs6011040); (rs1295810,rs6011040); (rs1295810,rs6011058); (rs1295810,rs6062497); (rs1295810,rs8125514)	0.539; 0.544; 0.612; 0.612; 0.536; 0.609; 0.539	all_causeHF	NA	NA	0	NA	NA	NA	LIME1; TNFRSF6B	0	2	(rs1295810,rs1056441); (rs1295810,rs4809327); (rs1295810,rs6011040); (rs1295810,rs6011040); (rs1295810,rs6011058); (rs1295810,rs6062497); (rs1295810,rs8125514)	0.539; 0.544; 0.612; 0.612; 0.536; 0.609; 0.539	HFpEF	NA	NA	0	NA	NA	NA
ULK3	HFrEF	CYP1A1; MPI; CSK	0	3	(rs4886613,rs11072508); (rs4886613,rs11632414); (rs4886613,rs12903896); (rs4886613,rs2472304); (rs4886613,rs34862454)	0.544; 0.546; 0.506; 0.516; 0.64	all_causeHF;HFrEF	NA	NA	0	NA	NA	NA	CYP1A1; MPI	0	2	(rs4886613,rs11072508); (rs4886613,rs11632414); (rs4886613,rs12903896); (rs4886613,rs2472304)	0.544; 0.546; 0.506; 0.516	HFrEF	NA	NA	0	NA	NA	NA
ATP6V1F	all_causeHF	FLNC	0	1	(rs62478852,rs35279564)	0.55	all_causeHF;HFrEF	NA	NA	0	NA	NA	NA	FLNC	0	1	(rs62478852,rs35279564); (rs62478852,rs73238153)	0.55; 0.798	HF	NA	NA	0	NA	NA	NA
ATP6V1F	HFrEF	FLNC	0	1	(rs62478852,rs35279564)	0.55	all_causeHF;HFrEF	NA	NA	0	NA	NA	NA	FLNC	0	1	(rs62478852,rs35279564); (rs62478852,rs73238153)	0.55; 0.798	HF	NA	NA	0	NA	NA	NA
FLNC	all_causeHF	ATP6V1F	0	1	(rs35279564,rs62478852)	0.55	all_causeHF;HFrEF	NA	NA	0	NA	NA	NA	ATP6V1F	0	1	(rs35279564,rs62478852); (rs73238153,rs62478852)	0.55; 0.798	HFrEF	NA	NA	0	NA	NA	NA
FLNC	HFrEF	ATP6V1F	0	1	(rs35279564,rs62478852)	0.55	all_causeHF;HFrEF	NA	NA	0	NA	NA	NA	ATP6V1F	0	1	(rs35279564,rs62478852); (rs73238153,rs62478852)	0.55; 0.798	HFrEF	NA	NA	0	NA	NA	NA
CAPZA1	all_causeHF	RHOC	0	1	(rs12118370,rs2279500); (rs12119489,rs2279500); (rs3795820,rs2279500)	0.565; 0.565; 0.572	all_causeHF	NA	NA	0	NA	NA	NA	RHOC	0	1	(rs12118370,rs2279500); (rs12119489,rs2279500); (rs3795820,rs2279500)	0.565; 0.565; 0.572	HF	NA	NA	0	NA	NA	NA
BCL2L15	all_causeHF	PTPN22; MAGI3	0	2	(rs1217392,rs1217385); (rs1217392,rs1217420); (rs1217392,rs1310182)	0.614; 0.568; 0.564	all_causeHF	AP4B1; PTPN22	0	2	(rs1217392,rs2884603); (rs1217392,rs2884603)	0.992; 0.992	all_causeHF	MAGI3	0	1	(rs1217392,rs1217420); (rs1217392,rs1310182)	0.568; 0.564	HF	NA	NA	0	NA	NA	NA
APOH	all_causeHF	PRKCA	0	1	(rs62069916,rs11658550); (rs62069916,rs7406054)	0.573; 0.573	all_causeHF	ERN1	0	1	(rs1801689,rs8178824)	1	all_causeHF	PRKCA	0	1	(rs62069916,rs11658550); (rs62069916,rs7406054); (rs62069916,rs9912468)	0.573; 0.573; 0.573	HF	NA	NA	0	NA	NA	NA
PRKCA	all_causeHF	APOH	0	1	(rs11658550,rs62069916); (rs7406054,rs62069916)	0.573; 0.573	all_causeHF	NA	NA	0	NA	NA	NA	APOH	0	1	(rs11658550,rs62069916); (rs7406054,rs62069916); (rs9912468,rs62069916)	0.573; 0.573; 0.573	HF	NA	NA	0	NA	NA	NA
AP4B1	all_causeHF	PTPN22; MAGI3	0	2	(rs2884603,rs1217385); (rs2884603,rs1217420); (rs2884603,rs1310182)	0.62; 0.574; 0.57	all_causeHF	BCL2L15; PTPN22	0	2	(rs2884603,rs1217392); (rs2884603,rs2884603)	0.992; 1	all_causeHF	MAGI3	0	1	(rs2884603,rs1217420); (rs2884603,rs1310182)	0.574; 0.57	HF	NA	NA	0	NA	NA	NA
ZBTB4	HFrEF	NA	NA	0	NA	NA	NA	CHRNB1; SLC35G6	0	2	(rs6503022,rs111259369); (rs6503022,rs111259369); (rs6503022,rs55785967); (rs6503022,rs56078345); (rs6503022,rs60488855); (rs6503022,rs8071847)	0.98; 0.98; 0.948; 0.974; 0.987; 0.98	HFrEF	SENP3; TNFSF12	0	2	(rs34914463,rs62059800); (rs34914463,rs62059821); (rs34914463,rs77711855)	0.581; 0.572; 0.556	HF;HFrEF	NA	NA	0	NA	NA	NA
CERS5	all_causeHF	DIP2B; ATF1; METTL7A; LIMA1	0	4	(rs12426444,rs1047912); (rs12426444,rs10783385); (rs34833957,rs10783385); (rs12426444,rs11169562); (rs34833957,rs11169562); (rs12426444,rs11169570); (rs34833957,rs11169570); (rs12426444,rs11169571); (rs34833957,rs11169571); (rs12426444,rs11169578); (rs34833957,rs11169578); (rs12426444,rs12372718); (rs34833957,rs12372718); (rs34833957,rs12819920); (rs34833957,rs6580736); (rs34833957,rs6580741); (rs12426444,rs7133160); (rs34833957,rs7133160)	0.566; 0.603; 0.562; 0.606; 0.566; 0.606; 0.566; 0.606; 0.566; 0.6; 0.566; 0.606; 0.566; 0.445; 0.702; 0.76; 0.767; 0.702	all_causeHF;HFrEF	DIP2B; LIMA1	0	2	(rs34833957,rs1047912); (rs12426444,rs6580736); (rs12426444,rs6580741)	0.817; 0.866; 0.924	all_causeHF;HFrEF	ATF1; METTL7A	0	2	(rs12426444,rs10783385); (rs34833957,rs10783385); (rs12426444,rs11169562); (rs34833957,rs11169562); (rs12426444,rs11169570); (rs34833957,rs11169570); (rs12426444,rs11169571); (rs34833957,rs11169571); (rs12426444,rs11169578); (rs34833957,rs11169578); (rs12426444,rs12372718); (rs34833957,rs12372718); (rs34833957,rs12819920); (rs12426444,rs184450106); (rs34833957,rs184450106); (rs12426444,rs7133160); (rs34833957,rs7133160)	0.603; 0.562; 0.606; 0.566; 0.606; 0.566; 0.606; 0.566; 0.6; 0.566; 0.606; 0.566; 0.445; 0.605; 0.571; 0.767; 0.702	HFrEF;HF	NA	NA	0	NA	NA	NA
CERS5	HFrEF	DIP2B; ATF1; METTL7A; LIMA1	0	4	(rs12426444,rs1047912); (rs12426444,rs10783385); (rs34833957,rs10783385); (rs12426444,rs11169562); (rs34833957,rs11169562); (rs12426444,rs11169570); (rs34833957,rs11169570); (rs12426444,rs11169571); (rs34833957,rs11169571); (rs12426444,rs11169578); (rs34833957,rs11169578); (rs12426444,rs12372718); (rs34833957,rs12372718); (rs34833957,rs12819920); (rs34833957,rs6580736); (rs34833957,rs6580741); (rs12426444,rs7133160); (rs34833957,rs7133160)	0.566; 0.603; 0.562; 0.606; 0.566; 0.606; 0.566; 0.606; 0.566; 0.6; 0.566; 0.606; 0.566; 0.445; 0.702; 0.76; 0.767; 0.702	all_causeHF;HFrEF	DIP2B; LIMA1	0	2	(rs34833957,rs1047912); (rs12426444,rs6580736); (rs12426444,rs6580741)	0.817; 0.866; 0.924	all_causeHF;HFrEF	ATF1; METTL7A	0	2	(rs12426444,rs10783385); (rs34833957,rs10783385); (rs12426444,rs11169562); (rs34833957,rs11169562); (rs12426444,rs11169570); (rs34833957,rs11169570); (rs12426444,rs11169571); (rs34833957,rs11169571); (rs12426444,rs11169578); (rs34833957,rs11169578); (rs12426444,rs12372718); (rs34833957,rs12372718); (rs34833957,rs12819920); (rs12426444,rs184450106); (rs34833957,rs184450106); (rs12426444,rs7133160); (rs34833957,rs7133160)	0.603; 0.562; 0.606; 0.566; 0.606; 0.566; 0.606; 0.566; 0.6; 0.566; 0.606; 0.566; 0.445; 0.605; 0.571; 0.767; 0.702	HFrEF;HF	NA	NA	0	NA	NA	NA
DIP2B	all_causeHF	ATF1; CERS5; METTL7A; LIMA1	0	4	(rs1047912,rs10783385); (rs1047912,rs11169562); (rs1047912,rs11169570); (rs1047912,rs11169571); (rs1047912,rs11169578); (rs1047912,rs12372718); (rs1047912,rs12426444); (rs1047912,rs12819920); (rs1047912,rs6580736); (rs1047912,rs6580741); (rs1047912,rs7133160)	0.607; 0.611; 0.611; 0.611; 0.611; 0.611; 0.566; 0.454; 0.566; 0.616; 0.753	all_causeHF;HFrEF	CERS5	0	1	(rs1047912,rs34833957)	0.817	all_causeHF;HFrEF	ATF1; METTL7A	0	2	(rs1047912,rs10783385); (rs1047912,rs11169562); (rs1047912,rs11169570); (rs1047912,rs11169571); (rs1047912,rs11169578); (rs1047912,rs12372718); (rs1047912,rs12819920); (rs1047912,rs184450106); (rs1047912,rs7133160)	0.607; 0.611; 0.611; 0.611; 0.611; 0.611; 0.454; 0.616; 0.753	HFrEF;HF	NA	NA	0	NA	NA	NA
DIP2B	HFrEF	ATF1; CERS5; METTL7A; LIMA1	0	4	(rs1047912,rs10783385); (rs1047912,rs11169562); (rs1047912,rs11169570); (rs1047912,rs11169571); (rs1047912,rs11169578); (rs1047912,rs12372718); (rs1047912,rs12426444); (rs1047912,rs12819920); (rs1047912,rs6580736); (rs1047912,rs6580741); (rs1047912,rs7133160)	0.607; 0.611; 0.611; 0.611; 0.611; 0.611; 0.566; 0.454; 0.566; 0.616; 0.753	all_causeHF;HFrEF	CERS5	0	1	(rs1047912,rs34833957)	0.817	all_causeHF;HFrEF	ATF1; METTL7A	0	2	(rs1047912,rs10783385); (rs1047912,rs11169562); (rs1047912,rs11169570); (rs1047912,rs11169571); (rs1047912,rs11169578); (rs1047912,rs12372718); (rs1047912,rs12819920); (rs1047912,rs184450106); (rs1047912,rs7133160)	0.607; 0.611; 0.611; 0.611; 0.611; 0.611; 0.454; 0.616; 0.753	HFrEF;HF	NA	NA	0	NA	NA	NA
AGAP5	all_causeHF	FUT11; PLAU; SEC24C; MYOZ1	0	4	(rs12247028,rs10128354); (rs12247028,rs10762555); (rs12247028,rs10762558); (rs12247028,rs11000746); (rs12247028,rs11000767); (rs12247028,rs12775558); (rs12247028,rs3849967); (rs12247028,rs3870406); (rs12247028,rs3870406); (rs12247028,rs7076525); (rs12247028,rs7076525); (rs12247028,rs7098444); (rs11000743,rs9664184)	0.608; 0.702; 0.608; 0.713; 0.629; 0.602; 0.608; 0.632; 0.632; 0.629; 0.629; 0.593; 0.629	all_causeHF;HFpEF;HFrEF	FUT11; PLAU; SEC24C; MYOZ1	0	4	(rs11000743,rs10128354); (rs11000743,rs10762555); (rs11000743,rs10762558); (rs11000743,rs11000746); (rs11000743,rs11000767); (rs11000743,rs12775558); (rs11000743,rs3849967); (rs11000743,rs3870406); (rs11000743,rs3870406); (rs11000743,rs7076525); (rs11000743,rs7076525); (rs11000743,rs7098444); (rs12247028,rs9664184)	0.849; 0.97; 0.849; 0.983; 0.839; 0.841; 0.849; 0.843; 0.843; 0.839; 0.839; 0.83; 0.88	all_causeHF;HFpEF;HFrEF	FUT11; SYNPO2L; ; MYOZ1; CAMK2G; SEC24C	0	6	(rs12247028,rs10128354); (rs12247028,rs10762555); (rs12247028,rs10762558); (rs4746140,rs11000728); (rs4746140,rs11000728); (rs12247028,rs11000746); (rs12247028,rs11000767); (rs12247028,rs12775558); (rs4746140,rs2177843); (rs4746140,rs2177843); (rs4746140,rs34163229); (rs12247028,rs3849967); (rs12247028,rs3870406); (rs4746140,rs56756262); (rs4746140,rs59693993); (rs12247028,rs7076525); (rs12247028,rs7076525); (rs12247028,rs7098444); (rs11000743,rs9664184)	0.608; 0.702; 0.608; 0.791; 0.791; 0.713; 0.629; 0.602; 0.719; 0.719; 0.798; 0.608; 0.632; 0.454; 0.763; 0.629; 0.629; 0.593; 0.629	HF;HFrEF	NA	NA	NA	NA	NA	NA
AGAP5	HFrEF	FUT11; PLAU; SEC24C; MYOZ1	0	4	(rs12247028,rs10128354); (rs12247028,rs10762555); (rs12247028,rs10762558); (rs12247028,rs11000746); (rs12247028,rs11000767); (rs12247028,rs12775558); (rs12247028,rs3849967); (rs12247028,rs3870406); (rs12247028,rs3870406); (rs12247028,rs7076525); (rs12247028,rs7076525); (rs12247028,rs7098444); (rs11000743,rs9664184)	0.608; 0.702; 0.608; 0.713; 0.629; 0.602; 0.608; 0.632; 0.632; 0.629; 0.629; 0.593; 0.629	all_causeHF;HFpEF;HFrEF	FUT11; PLAU; SEC24C; MYOZ1	0	4	(rs11000743,rs10128354); (rs11000743,rs10762555); (rs11000743,rs10762558); (rs11000743,rs11000746); (rs11000743,rs11000767); (rs11000743,rs12775558); (rs11000743,rs3849967); (rs11000743,rs3870406); (rs11000743,rs3870406); (rs11000743,rs7076525); (rs11000743,rs7076525); (rs11000743,rs7098444); (rs12247028,rs9664184)	0.849; 0.97; 0.849; 0.983; 0.839; 0.841; 0.849; 0.843; 0.843; 0.839; 0.839; 0.83; 0.88	all_causeHF;HFpEF;HFrEF	FUT11; SYNPO2L; ; MYOZ1; CAMK2G; SEC24C	0	6	(rs12247028,rs10128354); (rs12247028,rs10762555); (rs12247028,rs10762558); (rs4746140,rs11000728); (rs4746140,rs11000728); (rs12247028,rs11000746); (rs12247028,rs11000767); (rs12247028,rs12775558); (rs4746140,rs2177843); (rs4746140,rs2177843); (rs4746140,rs34163229); (rs12247028,rs3849967); (rs12247028,rs3870406); (rs4746140,rs56756262); (rs4746140,rs59693993); (rs12247028,rs7076525); (rs12247028,rs7076525); (rs12247028,rs7098444); (rs11000743,rs9664184)	0.608; 0.702; 0.608; 0.791; 0.791; 0.713; 0.629; 0.602; 0.719; 0.719; 0.798; 0.608; 0.632; 0.454; 0.763; 0.629; 0.629; 0.593; 0.629	HF;HFrEF	NA	NA	NA	NA	NA	NA
ALPK3	all_causeHF	WDR73	0	1	(rs306206,rs11630487); (rs306206,rs11633762); (rs306206,rs11634320); (rs306206,rs11638554); (rs306206,rs12912342); (rs306206,rs17532346); (rs306206,rs2036949); (rs306206,rs2271431); (rs306206,rs34672825); (rs306206,rs35316992); (rs306206,rs35808647); (rs306206,rs60957376); (rs306206,rs7237)	0.633; 0.633; 0.623; 0.517; 0.486; 0.626; 0.622; 0.591; 0.416; 0.665; 0.682; 0.682; 0.528	all_causeHF;HFrEF	NA	NA	0	NA	NA	NA	WDR73; ZNF592	0	2	(rs306206,rs11630487); (rs306206,rs11633762); (rs306206,rs11634320); (rs306206,rs11638554); (rs306206,rs12906348); (rs306206,rs12912342); (rs306206,rs17532346); (rs306206,rs2036949); (rs306206,rs2271431); (rs306206,rs34672825); (rs306206,rs35316992); (rs306206,rs35808647); (rs306206,rs60957376); (rs306206,rs7237)	0.633; 0.633; 0.623; 0.517; 0.653; 0.486; 0.626; 0.622; 0.591; 0.416; 0.665; 0.682; 0.682; 0.528	HF	NA	NA	0	NA	NA	NA
WNT3	all_causeHF	MAPT; LRRC37A; LRRC37A2; ARL17A; SPPL2C	0	5	(rs199527,rs2532424); (rs199527,rs2732596); (rs199527,rs56303031); (rs199527,rs62057151); (rs199527,rs753236); (rs199527,rs753236); (rs199527,rs9915547)	0.642; 0.672; 0.664; 0.636; 0.655; 0.655; 0.657	HFpEF	NA	NA	0	NA	NA	NA	MAPT; LRRC37A; NSF; LRRC37A2; ARL17A	0	5	(rs199527,rs2532424); (rs199527,rs2732596); (rs199527,rs4327090); (rs199527,rs56303031); (rs199527,rs58879558); (rs199527,rs58879558); (rs199527,rs62057151); (rs199527,rs62061733); (rs199527,rs62061733); (rs199527,rs62061848); (rs199527,rs62062271); (rs199527,rs753236); (rs199527,rs9915547)	0.642; 0.672; 0.532; 0.664; 0.697; 0.697; 0.636; 0.673; 0.673; 0.677; 0.696; 0.655; 0.657	HFpEF;HF	NA	NA	0	NA	NA	NA
NUPR1	all_causeHF	SBK1; TUFM; SH2B1; NFATC2IP; SULT1A2; IL27; ATP2A1; SULT1A1; EIF3C; NPIPB7; EIF3CL; APOBR	0	12	(rs1074631,rs1042157); (rs1074631,rs113029997); (rs1074631,rs113079736); (rs1074631,rs11646653); (rs1074631,rs11864107); (rs1074631,rs12928404); (rs1074631,rs149299); (rs1074631,rs151179); (rs1074631,rs2925629); (rs1074631,rs4788100); (rs1074631,rs4788101); (rs1074631,rs56091264); (rs1074631,rs56091264); (rs1074631,rs62036613); (rs1074631,rs62036616); (rs1074631,rs62036624); (rs1074631,rs62036626); (rs1074631,rs62036626); (rs1074631,rs6498091); (rs1074631,rs6498091); (rs1074631,rs6839); (rs1074631,rs7187776); (rs1074631,rs7206214); (rs1074631,rs7206214); (rs1074631,rs78613234); (rs1074631,rs79533802); (rs1074631,rs8046545); (rs1074631,rs8049439); (rs1074631,rs9282864)	0.752; 0.659; 0.651; 0.502; 0.651; 0.64; 0.795; 0.795; 0.748; 0.651; 0.651; 0.757; 0.757; 0.658; 0.662; 0.651; 0.651; 0.651; 0.745; 0.745; 0.787; 0.653; 0.571; 0.571; 0.651; 0.748; 0.574; 0.646; 0.752	all_causeHF;HFpEF	SULT1A1; IL27; NPIPB9; SULT1A2; NPIPB7; NPIPB6	0	6	(rs1074631,rs1074631); (rs1074631,rs11074911); (rs1074631,rs11074911); (rs1074631,rs11074911); (rs1074631,rs12447461); (rs1074631,rs13331170); (rs1074631,rs149271); (rs1074631,rs151181); (rs1074631,rs153106); (rs1074631,rs28698667); (rs1074631,rs3859172); (rs1074631,rs4788073); (rs1074631,rs62034319); (rs1074631,rs62034322); (rs1074631,rs8046271); (rs1074631,rs8046271)	1; 0.947; 0.947; 0.947; 0.947; 0.843; 0.809; 0.802; 0.833; 0.836; 0.843; 0.947; 0.836; 0.934; 0.836; 0.836	all_causeHF	NFATC2IP	0	1	(rs1074631,rs11864107); (rs1074631,rs151179); (rs1074631,rs62036626); (rs1074631,rs78613234)	0.651; 0.795; 0.651; 0.651	HFpEF	NA	NA	0	NA	NA	NA
MAT1A	all_causeHF	NA	NA	0	NA	NA	NA	NA	NA	0	NA	NA	NA	TSPAN14	0	1	(rs1815650,rs4934169); (rs1890578,rs4934169)	0.655; 0.57	HF	NA	NA	0	NA	NA	NA
CRIP3	all_causeHF	ZNF318; ABCC10	0	2	(rs2242416,rs2279087); (rs9394951,rs2279087); (rs2242416,rs2396023); (rs9394951,rs2396023)	0.668; 0.56; 0.601; 0.54	all_causeHF	SLC22A7	0	1	(rs2242416,rs10948071); (rs9394951,rs10948071)	1; 0.84	all_causeHF	ZNF318; ZNF318,ABCC10	0	2	(rs2242416,rs2279087); (rs9394951,rs2279087); (rs2242416,rs7742789); (rs9394951,rs7742789); (rs2242416,rs9472040); (rs9394951,rs9472040)	0.668; 0.56; 0.596; 0.616; 0.523; 0.677	HF	NA	NA	0	NA	NA	NA
SLC22A7	all_causeHF	ZNF318; ABCC10	0	2	(rs10948071,rs2279087); (rs10948071,rs2396023)	0.668; 0.601	all_causeHF	CRIP3	0	1	(rs10948071,rs2242416); (rs10948071,rs9394951)	1; 0.84	all_causeHF	ZNF318; ZNF318,ABCC10	0	2	(rs10948071,rs2279087); (rs10948071,rs7742789); (rs10948071,rs9472040)	0.668; 0.596; 0.523	HF	NA	NA	0	NA	NA	NA
SPDYA	all_causeHF	PPP1CB; TRMT61B	0	2	(rs7597048,rs10166861); (rs7597048,rs10166861); (rs7597048,rs10198789); (rs7597048,rs11127189); (rs7597048,rs12475612); (rs7597048,rs13016112); (rs7597048,rs3190); (rs7597048,rs4477866); (rs7597048,rs4632298); (rs7597048,rs4665436); (rs7597048,rs61407258); (rs7597048,rs62131972); (rs7597048,rs6419696); (rs7597048,rs6547873); (rs7597048,rs6547882); (rs7597048,rs6710080); (rs7597048,rs67410623); (rs7597048,rs7567861)	0.675; 0.675; 0.634; 0.67; 0.656; 0.639; 0.67; 0.726; 0.669; 0.669; 0.656; 0.666; 0.652; 0.659; 0.678; 0.602; 0.669; 0.669	all_causeHF	PPP1CB	0	1	(rs7597048,rs10183665); (rs7597048,rs10188412); (rs7597048,rs11690571); (rs7597048,rs12151717); (rs7597048,rs12714243); (rs7597048,rs12714246); (rs7597048,rs13009357); (rs7597048,rs13011935); (rs7597048,rs7475); (rs7597048,rs7597048)	0.988; 0.9; 0.86; 0.984; 0.965; 0.988; 1; 0.988; 0.988; 1	all_causeHF	TRMT61B	0	1	(rs7597048,rs10166861); (rs7597048,rs11127189); (rs7597048,rs12475612); (rs7597048,rs13016112); (rs7597048,rs3190); (rs7597048,rs4477866); (rs7597048,rs4632298); (rs7597048,rs4665436); (rs7597048,rs61407258); (rs7597048,rs62131972); (rs7597048,rs6419696); (rs7597048,rs6547882); (rs7597048,rs6710080); (rs7597048,rs67410623); (rs7597048,rs7567861)	0.675; 0.67; 0.656; 0.639; 0.67; 0.726; 0.669; 0.669; 0.656; 0.666; 0.652; 0.678; 0.602; 0.669; 0.669	HF	NA	NA	0	NA	NA	NA
INCA1	all_causeHF	ENO3	0	1	(rs391548,rs238238); (rs418305,rs238238); (rs391548,rs238239); (rs418305,rs238239)	0.434; 0.436; 0.645; 0.655	all_causeHF	CAMTA2	0	1	(rs391548,rs385471); (rs418305,rs385471)	0.953; 0.965	all_causeHF	GP1BA	0	1	(rs391548,rs2243102); (rs418305,rs2243102)	0.696; 0.705	HF	NA	NA	0	NA	NA	NA
NARFL	all_causeHF	FAM173A; CCDC78; METRN	0	3	(rs13338700,rs12448432); (rs2071951,rs12448432); (rs2071952,rs12448432); (rs7205337,rs12448432); (rs73489324,rs12448432); (rs12051048,rs3169403); (rs13338700,rs3169403); (rs2071951,rs3169403); (rs2071952,rs3169403); (rs7205337,rs3169403); (rs73489324,rs3169403); (rs12051048,rs62032512); (rs13338700,rs62032512); (rs2071951,rs62032512); (rs2071952,rs62032512); (rs7205337,rs62032512); (rs12051048,rs66649828); (rs13338700,rs66649828); (rs2071951,rs66649828); (rs2071952,rs66649828); (rs7205337,rs66649828); (rs13338700,rs9928077); (rs2071951,rs9928077); (rs2071952,rs9928077); (rs7205337,rs9928077); (rs73489324,rs9928077)	0.75; 0.741; 0.724; 0.724; 0.656; 0.758; 0.654; 0.647; 0.631; 0.631; 0.717; 0.673; 0.575; 0.568; 0.579; 0.579; 0.648; 0.555; 0.548; 0.566; 0.566; 0.746; 0.746; 0.729; 0.729; 0.654	all_causeHF;HFrEF	FAM173A; CCDC78; METRN	0	3	(rs12051048,rs12448432); (rs4984688,rs12599130); (rs4984688,rs2071950); (rs4984688,rs4984689); (rs4984688,rs4984921); (rs4984688,rs56085648); (rs73489324,rs62032512); (rs73489324,rs66649828); (rs12051048,rs9928077); (rs4984688,rs9935916)	0.862; 0.875; 0.968; 0.949; 0.858; 0.827; 0.845; 0.838; 0.867; 0.84	all_causeHF;HFrEF	CIAO3	0	1	(rs12051048,rs12597563); (rs13338700,rs12597563); (rs2071951,rs12597563); (rs2071952,rs12597563); (rs7205337,rs12597563); (rs73489324,rs12597563)	0.732; 0.607; 0.617; 0.602; 0.602; 0.703	HF	NA	NA	0	NA	NA	NA
MAPT	HFpEF	WNT3; LRRC37A; LRRC37A2; ARL17A; SPPL2C	0	5	(rs2532424,rs199527); (rs2532424,rs2732596); (rs2532424,rs56303031); (rs2532424,rs62057151); (rs2532424,rs753236); (rs2532424,rs753236); (rs2532424,rs9915547)	0.642; 0.751; 0.733; 0.703; 0.724; 0.724; 0.717	all_causeHF;HFpEF	NA	NA	0	NA	NA	NA	LRRC37A; NSF; LRRC37A2; ARL17A	0	4	(rs2532424,rs2732596); (rs2532424,rs4327090); (rs2532424,rs56303031); (rs2532424,rs58879558); (rs2532424,rs58879558); (rs2532424,rs62057151); (rs2532424,rs62061733); (rs2532424,rs62061733); (rs2532424,rs62061848); (rs2532424,rs62062271); (rs2532424,rs753236); (rs2532424,rs9915547)	0.751; 0.596; 0.733; 0.796; 0.796; 0.703; 0.733; 0.733; 0.747; 0.786; 0.724; 0.717	HFpEF;HF	NA	NA	0	NA	NA	NA
MAPRE3	all_causeHF	KHK; DPYSL5; SLC35F6	0	3	(rs4572551,rs35538505); (rs893790,rs35538505); (rs4572551,rs4665924); (rs4572551,rs4665924); (rs893790,rs4665924); (rs893790,rs4665924)	0.773; 0.77; 0.778; 0.778; 0.774; 0.774	all_causeHF	CGREF1	0	1	(rs4572551,rs3769135); (rs893790,rs3769135)	0.905; 0.901	all_causeHF	KHK	0	1	(rs4572551,rs35538505); (rs893790,rs35538505)	0.773; 0.77	HF	NA	NA	0	NA	NA	NA
PROZ	all_causeHF	CUL4A	0	1	(rs2476328,rs2302757)	0.797	all_causeHF	F10	0	1	(rs2476328,rs12868316)	0.807	all_causeHF	NA	NA	0	NA	NA	NA	NA	NA	0	NA	NA	NA
ATPAF2	HFrEF	NA	NA	0	NA	NA	NA	TOM1L2	0	1	(rs9899355,rs59304093)	0.819	HFrEF	NA	NA	0	NA	NA	NA	NA	NA	0	NA	NA	NA
TOM1L2	HFrEF	NA	NA	0	NA	NA	NA	ATPAF2	0	1	(rs59304093,rs9899355)	0.819	HFrEF	NA	NA	0	NA	NA	NA	NA	NA	0	NA	NA	NA
CDC123	all_causeHF	NUDT5; CAMK1D	0	2	(rs36062557,rs11257613); (rs36062557,rs12411838)	0.79; 0.734	all_causeHF	CAMK1D	0	1	(rs36062557,rs2271804)	0.841	all_causeHF	NA	NA	0	NA	NA	NA	NA	NA	0	NA	NA	NA
NUDT5	all_causeHF	CAMK1D; CDC123	0	2	(rs11257613,rs12411838); (rs11257613,rs36062557)	0.729; 0.79	all_causeHF	CAMK1D	0	1	(rs11257613,rs2271804)	0.919	all_causeHF	NA	NA	0	NA	NA	NA	NA	NA	0	NA	NA	NA
AGPAT1	all_causeHF	NA	NA	0	NA	NA	NA	RNF5	0	1	(rs1061808,rs116332618)	0.933	all_causeHF	NA	NA	0	NA	NA	NA	NA	NA	0	NA	NA	NA
RNF5	all_causeHF	NA	NA	0	NA	NA	NA	AGPAT1	0	1	(rs116332618,rs1061808)	0.933	all_causeHF	NA	NA	0	NA	NA	NA	NA	NA	0	NA	NA	NA
LOXL4	all_causeHF	R3HCC1L	0	1	(rs10736126,rs884810)	0.46	all_causeHF	R3HCC1L	0	1	(rs10736126,rs10786401)	0.945	all_causeHF	NA	NA	0	NA	NA	NA	NA	NA	0	NA	NA	NA
CHD4	all_causeHF	NA	NA	0	NA	NA	NA	LPAR5	0	1	(rs7969177,rs7294416)	0.974	all_causeHF	NA	NA	0	NA	NA	NA	NA	NA	0	NA	NA	NA
LPAR5	all_causeHF	NA	NA	0	NA	NA	NA	CHD4	0	1	(rs7294416,rs7969177)	0.974	all_causeHF	NA	NA	0	NA	NA	NA	NA	NA	0	NA	NA	NA
C4B	HFrEF	ATF6B	0	1	(rs6941112,rs6449); (rs6941112,rs9267806)	0.568; 0.625	all_causeHF;HFrEF	DXO	0	1	(rs6941112,rs6941112)	1	HFrEF	NA	NA	0	NA	NA	NA	NA	NA	0	NA	NA	NA
DXO	HFrEF	ATF6B	0	1	(rs6941112,rs6449); (rs6941112,rs9267806)	0.568; 0.625	all_causeHF;HFrEF	C4B	0	1	(rs6941112,rs6941112)	1	HFrEF	NA	NA	0	NA	NA	NA	NA	NA	0	NA	NA	NA
CFAP70	all_causeHF	NUDT13; ECD; FAM149B1; TTC18	0	4	(rs6480685,rs10465979); (rs6480685,rs10823977); (rs6480685,rs11000486); (rs6480685,rs11000486); (rs6480685,rs11000499); (rs6480685,rs112745406); (rs6480685,rs112745577); (rs6480685,rs113370867); (rs6480685,rs12244364); (rs6480685,rs12244364); (rs6480685,rs12249431); (rs6480685,rs12258500); (rs6480685,rs12264868); (rs6480685,rs12571885); (rs6480685,rs12572146); (rs6480685,rs3793663); (rs6480685,rs4265517); (rs6480685,rs57720729); (rs6480685,rs75516278); (rs6480685,rs75853454); (rs6480685,rs79272326)	0.773; 0.729; 0.643; 0.643; 0.685; 0.758; 0.688; 0.773; 0.758; 0.758; 0.714; 0.714; 0.773; 0.758; 0.744; 0.758; 0.773; 0.773; 0.758; 0.773; 0.656	all_causeHF	NUDT13	0	1	(rs6480685,rs6480685)	1	all_causeHF	NA	NA	0	NA	NA	NA	NA	NA	0	NA	NA	NA
ABHD17C	all_causeHF	NA	NA	0	NA	NA	NA	FAM108C1	0	1	(rs7171941,rs7171941)	1	all_causeHF	NA	NA	0	NA	NA	NA	NA	NA	0	NA	NA	NA
ANKRD13B	all_causeHF	NA	NA	0	NA	NA	NA	EFCAB5	0	1	(rs4567782,rs4567782)	1	all_causeHF	NA	NA	0	NA	NA	NA	NA	NA	0	NA	NA	NA
ATP1B2	all_causeHF	NA	NA	0	NA	NA	NA	CD68	0	1	(rs1641511,rs1641511)	1	all_causeHF	NA	NA	0	NA	NA	NA	NA	NA	0	NA	NA	NA
CCDC71L	all_causeHF	NA	NA	0	NA	NA	NA	PRKAR2B	0	1	(rs12705390,rs62481856)	1	all_causeHF	NA	NA	0	NA	NA	NA	NA	NA	0	NA	NA	NA
CD68	all_causeHF	NA	NA	0	NA	NA	NA	ATP1B2	0	1	(rs1641511,rs1641511)	1	all_causeHF	NA	NA	0	NA	NA	NA	NA	NA	0	NA	NA	NA
CEP57	all_causeHF	NA	NA	0	NA	NA	NA	MTMR2	0	1	(rs3016210,rs3016210)	1	all_causeHF	NA	NA	0	NA	NA	NA	NA	NA	0	NA	NA	NA
COL4A2	all_causeHF	NA	NA	0	NA	NA	NA	COL4A1	0	1	(rs1927342,rs1927342)	1	all_causeHF	NA	NA	0	NA	NA	NA	NA	NA	0	NA	NA	NA
EFCAB5	all_causeHF	NA	NA	0	NA	NA	NA	ANKRD13B	0	1	(rs4567782,rs4567782)	1	all_causeHF	NA	NA	0	NA	NA	NA	NA	NA	0	NA	NA	NA
MRPS6	all_causeHF	NA	NA	0	NA	NA	NA	SLC5A3	0	1	(rs28451064,rs28451064)	1	all_causeHF	NA	NA	0	NA	NA	NA	NA	NA	0	NA	NA	NA
MTMR2	all_causeHF	NA	NA	0	NA	NA	NA	CEP57	0	1	(rs3016210,rs3016210)	1	all_causeHF	NA	NA	0	NA	NA	NA	NA	NA	0	NA	NA	NA
NFRKB	all_causeHF	NA	NA	0	NA	NA	NA	TMEM45B	0	1	(rs7117897,rs7117897)	1	all_causeHF	NA	NA	0	NA	NA	NA	NA	NA	0	NA	NA	NA
PRKAR2B	all_causeHF	NA	NA	0	NA	NA	NA	CCDC71L	0	1	(rs62481856,rs12705390)	1	all_causeHF	NA	NA	0	NA	NA	NA	NA	NA	0	NA	NA	NA
SLC5A3	all_causeHF	NA	NA	0	NA	NA	NA	MRPS6	0	1	(rs28451064,rs28451064)	1	all_causeHF	NA	NA	0	NA	NA	NA	NA	NA	0	NA	NA	NA
TMEM45B	all_causeHF	NA	NA	0	NA	NA	NA	NFRKB	0	1	(rs7117897,rs7117897)	1	all_causeHF	NA	NA	0	NA	NA	NA	NA	NA	0	NA	NA	NA
MYO19	all_causeHF	GGNBP2	0	1	(rs4796224,rs12601380); (rs4796225,rs12601380); (rs12150387,rs12941866); (rs4796224,rs12941866); (rs4796224,rs12952548); (rs12150387,rs2285641); (rs2291285,rs2285641); (rs4796224,rs2285641); (rs12150387,rs2306593); (rs2291285,rs2306593); (rs4796225,rs2306593); (rs12150387,rs28573110); (rs2291285,rs28573110); (rs4796224,rs28573110); (rs12150387,rs35751000); (rs4796224,rs35751000); (rs4796224,rs3736165); (rs12150387,rs3744593); (rs2291285,rs3744593); (rs4796224,rs3744593); (rs12150387,rs4796225); (rs4796224,rs4796225); (rs12150387,rs6607326); (rs2291285,rs6607326); (rs4796224,rs6607326); (rs12150387,rs7217095); (rs2291285,rs7217095); (rs4796224,rs7217095)	0.501; 0.759; 0.723; 0.634; 0.536; 0.681; 0.786; 0.619; 0.516; 0.618; 0.724; 0.681; 0.786; 0.619; 0.785; 0.556; 0.534; 0.67; 0.774; 0.611; 0.73; 0.639; 0.763; 0.713; 0.677; 0.681; 0.786; 0.619	all_causeHF	GGNBP2	0	1	(rs12150387,rs12601380); (rs2291285,rs12601380); (rs2291285,rs12941866); (rs4796225,rs12941866); (rs12150387,rs12952548); (rs2291285,rs12952548); (rs4796225,rs12952548); (rs4796225,rs2285641); (rs4796224,rs2306593); (rs4796225,rs28573110); (rs2291285,rs35751000); (rs4796225,rs35751000); (rs12150387,rs3736165); (rs2291285,rs3736165); (rs4796225,rs3736165); (rs4796225,rs3744593); (rs2291285,rs4796225); (rs4796225,rs4796225); (rs4796225,rs6607326); (rs4796225,rs7217095)	0.807; 0.916; 0.83; 0.984; 0.879; 0.992; 0.831; 0.933; 0.852; 0.933; 0.893; 0.831; 0.876; 0.988; 0.828; 0.921; 0.831; 1; 0.846; 0.933	all_causeHF	NA	NA	0	NA	NA	NA	NA	NA	0	NA	NA	NA
NT5DC2	all_causeHF	NA	NA	0	NA	NA	NA	GNL3; NEK4	0	2	(rs9853056,rs2336147); (rs9853056,rs2336147); (rs9853056,rs2590838)	0.809; 0.809; 0.812	all_causeHF	NA	NA	0	NA	NA	NA	NA	NA	0	NA	NA	NA
NFATC2IP	all_causeHF	SBK1; NUPR1; SULT1A1; IL27; NPIPB9; SULT1A2; TUFM; SH2B1; LAT; SPNS1; NPIPB7; ATP2A1; EIF3C; EIF3CL; APOBR; NPIPB6	0	16	(rs11864107,rs1042157); (rs62036626,rs1042157); (rs78613234,rs1042157); (rs11864107,rs1074631); (rs11864107,rs1074631); (rs151179,rs1074631); (rs151179,rs1074631); (rs62036626,rs1074631); (rs62036626,rs1074631); (rs78613234,rs1074631); (rs78613234,rs1074631); (rs11864107,rs11074911); (rs11864107,rs11074911); (rs11864107,rs11074911); (rs62036626,rs11074911); (rs62036626,rs11074911); (rs62036626,rs11074911); (rs78613234,rs11074911); (rs78613234,rs11074911); (rs78613234,rs11074911); (rs151179,rs113029997); (rs151179,rs113079736); (rs11864107,rs11643297); (rs62036626,rs11643297); (rs78613234,rs11643297); (rs11864107,rs11645306); (rs62036626,rs11645306); (rs78613234,rs11645306); (rs11864107,rs11646653); (rs151179,rs11646653); (rs62036626,rs11646653); (rs78613234,rs11646653); (rs11864107,rs12447461); (rs62036626,rs12447461); (rs78613234,rs12447461); (rs151179,rs12928404); (rs11864107,rs13331170); (rs62036626,rs13331170); (rs78613234,rs13331170); (rs11864107,rs149271); (rs62036626,rs149271); (rs78613234,rs149271); (rs11864107,rs149299); (rs62036626,rs149299); (rs78613234,rs149299); (rs11864107,rs151181); (rs62036626,rs151181); (rs78613234,rs151181); (rs11864107,rs153106); (rs62036626,rs153106); (rs78613234,rs153106); (rs11864107,rs28698667); (rs62036626,rs28698667); (rs78613234,rs28698667); (rs11864107,rs2925629); (rs62036626,rs2925629); (rs78613234,rs2925629); (rs11864107,rs3859172); (rs62036626,rs3859172); (rs78613234,rs3859172); (rs11864107,rs4788073); (rs62036626,rs4788073); (rs78613234,rs4788073); (rs151179,rs4788100); (rs151179,rs4788101); (rs11864107,rs56091264); (rs11864107,rs56091264); (rs62036626,rs56091264); (rs62036626,rs56091264); (rs78613234,rs56091264); (rs78613234,rs56091264); (rs11864107,rs62034319); (rs62036626,rs62034319); (rs78613234,rs62034319); (rs11864107,rs62034322); (rs62036626,rs62034322); (rs78613234,rs62034322); (rs151179,rs62036613); (rs151179,rs62036616); (rs151179,rs62036624); (rs151179,rs62036626); (rs11864107,rs6498091); (rs11864107,rs6498091); (rs62036626,rs6498091); (rs62036626,rs6498091); (rs78613234,rs6498091); (rs78613234,rs6498091); (rs11864107,rs6565300); (rs62036626,rs6565300); (rs78613234,rs6565300); (rs11864107,rs6839); (rs151179,rs6839); (rs62036626,rs6839); (rs78613234,rs6839); (rs151179,rs7187776); (rs151179,rs7206214); (rs151179,rs7206214); (rs11864107,rs7500321); (rs62036626,rs7500321); (rs78613234,rs7500321); (rs11864107,rs79533802); (rs62036626,rs79533802); (rs78613234,rs79533802); (rs11864107,rs8045689); (rs11864107,rs8045689); (rs62036626,rs8045689); (rs62036626,rs8045689); (rs78613234,rs8045689); (rs78613234,rs8045689); (rs11864107,rs8046271); (rs11864107,rs8046271); (rs62036626,rs8046271); (rs62036626,rs8046271); (rs78613234,rs8046271); (rs78613234,rs8046271); (rs151179,rs8046545); (rs151179,rs8049439); (rs11864107,rs9282864); (rs62036626,rs9282864); (rs78613234,rs9282864); (rs11864107,rs9929088); (rs62036626,rs9929088); (rs78613234,rs9929088)	0.703; 0.703; 0.703; 0.651; 0.651; 0.795; 0.795; 0.651; 0.651; 0.651; 0.651; 0.698; 0.698; 0.698; 0.698; 0.698; 0.698; 0.698; 0.698; 0.698; 0.759; 0.759; 0.487; 0.487; 0.487; 0.487; 0.487; 0.487; 0.768; 0.565; 0.768; 0.768; 0.698; 0.698; 0.698; 0.704; 0.758; 0.758; 0.758; 0.757; 0.757; 0.757; 0.759; 0.759; 0.759; 0.751; 0.751; 0.751; 0.748; 0.748; 0.748; 0.751; 0.751; 0.751; 0.699; 0.699; 0.699; 0.758; 0.758; 0.758; 0.698; 0.698; 0.698; 0.759; 0.759; 0.7; 0.7; 0.7; 0.7; 0.7; 0.7; 0.751; 0.751; 0.751; 0.672; 0.672; 0.672; 0.759; 0.763; 0.759; 0.759; 0.696; 0.696; 0.696; 0.696; 0.696; 0.696; 0.487; 0.487; 0.487; 0.64; 0.744; 0.64; 0.64; 0.719; 0.631; 0.631; 0.491; 0.491; 0.491; 0.699; 0.699; 0.699; 0.487; 0.487; 0.487; 0.487; 0.487; 0.487; 0.751; 0.751; 0.751; 0.751; 0.751; 0.751; 0.635; 0.712; 0.703; 0.703; 0.703; 0.445; 0.445; 0.445	all_causeHF	SBK1; IL27; NPIPB9; SULT1A2; TUFM; SH2B1; NPIPB7; ATP2A1; SULT1A1; EIF3C; EIF3CL; APOBR; NPIPB6	0	13	(rs151179,rs1042157); (rs151179,rs11074911); (rs151179,rs11074911); (rs151179,rs11074911); (rs11864107,rs113029997); (rs62036626,rs113029997); (rs78613234,rs113029997); (rs11864107,rs113079736); (rs62036626,rs113079736); (rs78613234,rs113079736); (rs151179,rs12447461); (rs11864107,rs12928404); (rs62036626,rs12928404); (rs78613234,rs12928404); (rs151179,rs13331170); (rs151179,rs149271); (rs151179,rs149299); (rs151179,rs151181); (rs151179,rs153106); (rs151179,rs28698667); (rs151179,rs2925629); (rs151179,rs3859172); (rs151179,rs4788073); (rs11864107,rs4788100); (rs62036626,rs4788100); (rs78613234,rs4788100); (rs11864107,rs4788101); (rs62036626,rs4788101); (rs78613234,rs4788101); (rs151179,rs56091264); (rs151179,rs56091264); (rs151179,rs62034319); (rs151179,rs62034322); (rs11864107,rs62036613); (rs62036626,rs62036613); (rs78613234,rs62036613); (rs11864107,rs62036616); (rs62036626,rs62036616); (rs78613234,rs62036616); (rs11864107,rs62036624); (rs62036626,rs62036624); (rs78613234,rs62036624); (rs11864107,rs62036626); (rs62036626,rs62036626); (rs78613234,rs62036626); (rs151179,rs6498091); (rs151179,rs6498091); (rs11864107,rs7187776); (rs62036626,rs7187776); (rs78613234,rs7187776); (rs11864107,rs7206214); (rs11864107,rs7206214); (rs62036626,rs7206214); (rs62036626,rs7206214); (rs78613234,rs7206214); (rs78613234,rs7206214); (rs151179,rs79533802); (rs151179,rs8046271); (rs151179,rs8046271); (rs11864107,rs8046545); (rs62036626,rs8046545); (rs78613234,rs8046545); (rs11864107,rs8049439); (rs62036626,rs8049439); (rs78613234,rs8049439); (rs151179,rs9282864)	0.823; 0.835; 0.835; 0.835; 0.991; 0.991; 0.991; 1; 1; 1; 0.835; 0.927; 0.927; 0.927; 0.919; 0.961; 1; 0.991; 0.932; 0.936; 0.819; 0.919; 0.835; 1; 1; 1; 1; 1; 1; 0.827; 0.827; 0.936; 0.831; 0.982; 0.982; 0.982; 0.987; 0.987; 0.987; 1; 1; 1; 1; 1; 1; 0.815; 0.815; 0.944; 0.944; 0.944; 0.836; 0.836; 0.836; 0.836; 0.836; 0.836; 0.827; 0.936; 0.936; 0.841; 0.841; 0.841; 0.935; 0.935; 0.935; 0.823	all_causeHF	NA	NA	0	NA	NA	NA	NA	NA	0	NA	NA	NA
NFATC2IP	HFpEF	SBK1; NUPR1; SULT1A1; IL27; NPIPB9; SULT1A2; TUFM; SH2B1; LAT; SPNS1; NPIPB7; ATP2A1; EIF3C; EIF3CL; APOBR; NPIPB6	0	16	(rs11864107,rs1042157); (rs62036626,rs1042157); (rs78613234,rs1042157); (rs11864107,rs1074631); (rs11864107,rs1074631); (rs151179,rs1074631); (rs151179,rs1074631); (rs62036626,rs1074631); (rs62036626,rs1074631); (rs78613234,rs1074631); (rs78613234,rs1074631); (rs11864107,rs11074911); (rs11864107,rs11074911); (rs11864107,rs11074911); (rs62036626,rs11074911); (rs62036626,rs11074911); (rs62036626,rs11074911); (rs78613234,rs11074911); (rs78613234,rs11074911); (rs78613234,rs11074911); (rs151179,rs113029997); (rs151179,rs113079736); (rs11864107,rs11643297); (rs62036626,rs11643297); (rs78613234,rs11643297); (rs11864107,rs11645306); (rs62036626,rs11645306); (rs78613234,rs11645306); (rs11864107,rs11646653); (rs151179,rs11646653); (rs62036626,rs11646653); (rs78613234,rs11646653); (rs11864107,rs12447461); (rs62036626,rs12447461); (rs78613234,rs12447461); (rs151179,rs12928404); (rs11864107,rs13331170); (rs62036626,rs13331170); (rs78613234,rs13331170); (rs11864107,rs149271); (rs62036626,rs149271); (rs78613234,rs149271); (rs11864107,rs149299); (rs62036626,rs149299); (rs78613234,rs149299); (rs11864107,rs151181); (rs62036626,rs151181); (rs78613234,rs151181); (rs11864107,rs153106); (rs62036626,rs153106); (rs78613234,rs153106); (rs11864107,rs28698667); (rs62036626,rs28698667); (rs78613234,rs28698667); (rs11864107,rs2925629); (rs62036626,rs2925629); (rs78613234,rs2925629); (rs11864107,rs3859172); (rs62036626,rs3859172); (rs78613234,rs3859172); (rs11864107,rs4788073); (rs62036626,rs4788073); (rs78613234,rs4788073); (rs151179,rs4788100); (rs151179,rs4788101); (rs11864107,rs56091264); (rs11864107,rs56091264); (rs62036626,rs56091264); (rs62036626,rs56091264); (rs78613234,rs56091264); (rs78613234,rs56091264); (rs11864107,rs62034319); (rs62036626,rs62034319); (rs78613234,rs62034319); (rs11864107,rs62034322); (rs62036626,rs62034322); (rs78613234,rs62034322); (rs151179,rs62036613); (rs151179,rs62036616); (rs151179,rs62036624); (rs151179,rs62036626); (rs11864107,rs6498091); (rs11864107,rs6498091); (rs62036626,rs6498091); (rs62036626,rs6498091); (rs78613234,rs6498091); (rs78613234,rs6498091); (rs11864107,rs6565300); (rs62036626,rs6565300); (rs78613234,rs6565300); (rs11864107,rs6839); (rs151179,rs6839); (rs62036626,rs6839); (rs78613234,rs6839); (rs151179,rs7187776); (rs151179,rs7206214); (rs151179,rs7206214); (rs11864107,rs7500321); (rs62036626,rs7500321); (rs78613234,rs7500321); (rs11864107,rs79533802); (rs62036626,rs79533802); (rs78613234,rs79533802); (rs11864107,rs8045689); (rs11864107,rs8045689); (rs62036626,rs8045689); (rs62036626,rs8045689); (rs78613234,rs8045689); (rs78613234,rs8045689); (rs11864107,rs8046271); (rs11864107,rs8046271); (rs62036626,rs8046271); (rs62036626,rs8046271); (rs78613234,rs8046271); (rs78613234,rs8046271); (rs151179,rs8046545); (rs151179,rs8049439); (rs11864107,rs9282864); (rs62036626,rs9282864); (rs78613234,rs9282864); (rs11864107,rs9929088); (rs62036626,rs9929088); (rs78613234,rs9929088)	0.703; 0.703; 0.703; 0.651; 0.651; 0.795; 0.795; 0.651; 0.651; 0.651; 0.651; 0.698; 0.698; 0.698; 0.698; 0.698; 0.698; 0.698; 0.698; 0.698; 0.759; 0.759; 0.487; 0.487; 0.487; 0.487; 0.487; 0.487; 0.768; 0.565; 0.768; 0.768; 0.698; 0.698; 0.698; 0.704; 0.758; 0.758; 0.758; 0.757; 0.757; 0.757; 0.759; 0.759; 0.759; 0.751; 0.751; 0.751; 0.748; 0.748; 0.748; 0.751; 0.751; 0.751; 0.699; 0.699; 0.699; 0.758; 0.758; 0.758; 0.698; 0.698; 0.698; 0.759; 0.759; 0.7; 0.7; 0.7; 0.7; 0.7; 0.7; 0.751; 0.751; 0.751; 0.672; 0.672; 0.672; 0.759; 0.763; 0.759; 0.759; 0.696; 0.696; 0.696; 0.696; 0.696; 0.696; 0.487; 0.487; 0.487; 0.64; 0.744; 0.64; 0.64; 0.719; 0.631; 0.631; 0.491; 0.491; 0.491; 0.699; 0.699; 0.699; 0.487; 0.487; 0.487; 0.487; 0.487; 0.487; 0.751; 0.751; 0.751; 0.751; 0.751; 0.751; 0.635; 0.712; 0.703; 0.703; 0.703; 0.445; 0.445; 0.445	all_causeHF	SBK1; IL27; NPIPB9; SULT1A2; TUFM; SH2B1; NPIPB7; ATP2A1; SULT1A1; EIF3C; EIF3CL; APOBR; NPIPB6	0	13	(rs151179,rs1042157); (rs151179,rs11074911); (rs151179,rs11074911); (rs151179,rs11074911); (rs11864107,rs113029997); (rs62036626,rs113029997); (rs78613234,rs113029997); (rs11864107,rs113079736); (rs62036626,rs113079736); (rs78613234,rs113079736); (rs151179,rs12447461); (rs11864107,rs12928404); (rs62036626,rs12928404); (rs78613234,rs12928404); (rs151179,rs13331170); (rs151179,rs149271); (rs151179,rs149299); (rs151179,rs151181); (rs151179,rs153106); (rs151179,rs28698667); (rs151179,rs2925629); (rs151179,rs3859172); (rs151179,rs4788073); (rs11864107,rs4788100); (rs62036626,rs4788100); (rs78613234,rs4788100); (rs11864107,rs4788101); (rs62036626,rs4788101); (rs78613234,rs4788101); (rs151179,rs56091264); (rs151179,rs56091264); (rs151179,rs62034319); (rs151179,rs62034322); (rs11864107,rs62036613); (rs62036626,rs62036613); (rs78613234,rs62036613); (rs11864107,rs62036616); (rs62036626,rs62036616); (rs78613234,rs62036616); (rs11864107,rs62036624); (rs62036626,rs62036624); (rs78613234,rs62036624); (rs11864107,rs62036626); (rs62036626,rs62036626); (rs78613234,rs62036626); (rs151179,rs6498091); (rs151179,rs6498091); (rs11864107,rs7187776); (rs62036626,rs7187776); (rs78613234,rs7187776); (rs11864107,rs7206214); (rs11864107,rs7206214); (rs62036626,rs7206214); (rs62036626,rs7206214); (rs78613234,rs7206214); (rs78613234,rs7206214); (rs151179,rs79533802); (rs151179,rs8046271); (rs151179,rs8046271); (rs11864107,rs8046545); (rs62036626,rs8046545); (rs78613234,rs8046545); (rs11864107,rs8049439); (rs62036626,rs8049439); (rs78613234,rs8049439); (rs151179,rs9282864)	0.823; 0.835; 0.835; 0.835; 0.991; 0.991; 0.991; 1; 1; 1; 0.835; 0.927; 0.927; 0.927; 0.919; 0.961; 1; 0.991; 0.932; 0.936; 0.819; 0.919; 0.835; 1; 1; 1; 1; 1; 1; 0.827; 0.827; 0.936; 0.831; 0.982; 0.982; 0.982; 0.987; 0.987; 0.987; 1; 1; 1; 1; 1; 1; 0.815; 0.815; 0.944; 0.944; 0.944; 0.836; 0.836; 0.836; 0.836; 0.836; 0.836; 0.827; 0.936; 0.936; 0.841; 0.841; 0.841; 0.935; 0.935; 0.935; 0.823	all_causeHF	NA	NA	0	NA	NA	NA	NA	NA	0	NA	NA	NA
ORC4	all_causeHF	NA	NA	0	NA	NA	NA	ACVR2A	0	1	(rs12992231,rs1030317); (rs13019809,rs1030317); (rs12992231,rs11886876); (rs13019809,rs11886876); (rs12992231,rs12105411); (rs13019809,rs12105411); (rs12992231,rs12463798); (rs13019809,rs12463798); (rs12992231,rs12992231); (rs13019809,rs12992231); (rs12992231,rs13012311); (rs13019809,rs13012311); (rs12992231,rs13019809); (rs13019809,rs13019809); (rs12992231,rs13034793); (rs13019809,rs13034793); (rs12992231,rs1424954); (rs13019809,rs1424954); (rs12992231,rs3768687); (rs13019809,rs3768687); (rs12992231,rs4972317); (rs13019809,rs4972317); (rs12992231,rs6729997); (rs13019809,rs6729997); (rs12992231,rs723681); (rs13019809,rs723681)	0.829; 1; 0.818; 0.987; 0.987; 0.816; 0.829; 1; 1; 0.829; 0.829; 1; 0.829; 1; 0.829; 1; 0.814; 0.982; 0.81; 0.978; 0.829; 1; 0.81; 0.978; 0.807; 0.973	all_causeHF	NA	NA	0	NA	NA	NA	NA	NA	0	NA	NA	NA
NUDT13	all_causeHF	ECD; FAM149B1; TTC18; CFAP70	0	4	(rs112745577,rs11000486); (rs6480685,rs11000486); (rs6480685,rs112745406); (rs6480685,rs12244364); (rs6480685,rs12571885); (rs6480685,rs12572146); (rs6480685,rs3793663); (rs10465979,rs6480685); (rs10823977,rs6480685); (rs11000486,rs6480685); (rs11000499,rs6480685); (rs112745577,rs6480685); (rs113370867,rs6480685); (rs12244364,rs6480685); (rs12249431,rs6480685); (rs12258500,rs6480685); (rs12264868,rs6480685); (rs4265517,rs6480685); (rs57720729,rs6480685); (rs6480685,rs75516278); (rs6480685,rs75853454); (rs112745577,rs79272326); (rs6480685,rs79272326)	0.773; 0.643; 0.758; 0.758; 0.758; 0.744; 0.758; 0.773; 0.729; 0.643; 0.685; 0.688; 0.773; 0.758; 0.714; 0.714; 0.773; 0.773; 0.773; 0.758; 0.773; 0.789; 0.656	all_causeHF	ECD; FAM149B1; TTC18; CFAP70	0	4	(rs10465979,rs11000486); (rs10823977,rs11000486); (rs11000486,rs11000486); (rs11000499,rs11000486); (rs113370867,rs11000486); (rs12244364,rs11000486); (rs12249431,rs11000486); (rs12258500,rs11000486); (rs12264868,rs11000486); (rs4265517,rs11000486); (rs57720729,rs11000486); (rs10465979,rs112745406); (rs10823977,rs112745406); (rs11000486,rs112745406); (rs11000499,rs112745406); (rs112745577,rs112745406); (rs113370867,rs112745406); (rs12244364,rs112745406); (rs12249431,rs112745406); (rs12258500,rs112745406); (rs12264868,rs112745406); (rs4265517,rs112745406); (rs57720729,rs112745406); (rs10465979,rs12244364); (rs10823977,rs12244364); (rs11000486,rs12244364); (rs11000499,rs12244364); (rs112745577,rs12244364); (rs113370867,rs12244364); (rs12244364,rs12244364); (rs12249431,rs12244364); (rs12258500,rs12244364); (rs12264868,rs12244364); (rs4265517,rs12244364); (rs57720729,rs12244364); (rs10465979,rs12571885); (rs10823977,rs12571885); (rs11000486,rs12571885); (rs11000499,rs12571885); (rs112745577,rs12571885); (rs113370867,rs12571885); (rs12244364,rs12571885); (rs12249431,rs12571885); (rs12258500,rs12571885); (rs12264868,rs12571885); (rs4265517,rs12571885); (rs57720729,rs12571885); (rs10465979,rs12572146); (rs10823977,rs12572146); (rs11000486,rs12572146); (rs11000499,rs12572146); (rs112745577,rs12572146); (rs113370867,rs12572146); (rs12244364,rs12572146); (rs12249431,rs12572146); (rs12258500,rs12572146); (rs12264868,rs12572146); (rs4265517,rs12572146); (rs57720729,rs12572146); (rs10465979,rs3793663); (rs10823977,rs3793663); (rs11000486,rs3793663); (rs11000499,rs3793663); (rs112745577,rs3793663); (rs113370867,rs3793663); (rs12244364,rs3793663); (rs12249431,rs3793663); (rs12258500,rs3793663); (rs12264868,rs3793663); (rs4265517,rs3793663); (rs57720729,rs3793663); (rs6480685,rs6480685); (rs10465979,rs75516278); (rs10823977,rs75516278); (rs11000486,rs75516278); (rs11000499,rs75516278); (rs112745577,rs75516278); (rs113370867,rs75516278); (rs12244364,rs75516278); (rs12249431,rs75516278); (rs12258500,rs75516278); (rs12264868,rs75516278); (rs4265517,rs75516278); (rs57720729,rs75516278); (rs10465979,rs75853454); (rs10823977,rs75853454); (rs11000486,rs75853454); (rs11000499,rs75853454); (rs112745577,rs75853454); (rs113370867,rs75853454); (rs12244364,rs75853454); (rs12249431,rs75853454); (rs12258500,rs75853454); (rs12264868,rs75853454); (rs4265517,rs75853454); (rs57720729,rs75853454); (rs10465979,rs79272326); (rs10823977,rs79272326); (rs11000486,rs79272326); (rs11000499,rs79272326); (rs113370867,rs79272326); (rs12244364,rs79272326); (rs12249431,rs79272326); (rs12258500,rs79272326); (rs12264868,rs79272326); (rs4265517,rs79272326); (rs57720729,rs79272326)	0.833; 0.886; 1; 0.942; 0.833; 0.85; 0.905; 0.905; 0.833; 0.833; 0.833; 0.981; 0.961; 0.85; 0.904; 0.91; 0.981; 1; 0.943; 0.943; 0.981; 0.981; 0.981; 0.981; 0.961; 0.85; 0.904; 0.91; 0.981; 1; 0.943; 0.943; 0.981; 0.981; 0.981; 0.981; 0.961; 0.85; 0.904; 0.91; 0.981; 1; 0.943; 0.943; 0.981; 0.981; 0.981; 0.962; 0.98; 0.867; 0.922; 0.893; 0.962; 0.98; 0.962; 0.962; 0.962; 0.962; 0.962; 0.981; 0.925; 0.817; 0.87; 0.876; 0.981; 0.962; 0.907; 0.907; 0.981; 0.981; 0.981; 1; 0.981; 0.925; 0.817; 0.87; 0.876; 0.981; 0.962; 0.907; 0.907; 0.981; 0.981; 0.981; 1; 0.943; 0.833; 0.886; 0.893; 1; 0.981; 0.925; 0.925; 1; 1; 1; 0.85; 0.867; 0.98; 0.922; 0.85; 0.867; 0.886; 0.886; 0.85; 0.85; 0.85	all_causeHF	NA	NA	0	NA	NA	NA	NA	NA	0	NA	NA	NA
ECD	all_causeHF	NUDT13; CFAP70	0	2	(rs11000486,rs112745577); (rs11000486,rs6480685); (rs11000486,rs6480685); (rs12244364,rs6480685); (rs12244364,rs6480685)	0.773; 0.643; 0.643; 0.758; 0.758	all_causeHF	NUDT13; FAM149B1; TTC18	0	3	(rs11000486,rs10465979); (rs12244364,rs10465979); (rs11000486,rs10823977); (rs12244364,rs10823977); (rs11000486,rs11000486); (rs12244364,rs11000486); (rs11000486,rs11000499); (rs12244364,rs11000499); (rs11000486,rs112745406); (rs12244364,rs112745406); (rs12244364,rs112745577); (rs11000486,rs113370867); (rs12244364,rs113370867); (rs11000486,rs12244364); (rs12244364,rs12244364); (rs11000486,rs12249431); (rs12244364,rs12249431); (rs11000486,rs12258500); (rs12244364,rs12258500); (rs11000486,rs12264868); (rs12244364,rs12264868); (rs11000486,rs12571885); (rs12244364,rs12571885); (rs11000486,rs12572146); (rs12244364,rs12572146); (rs11000486,rs3793663); (rs12244364,rs3793663); (rs11000486,rs4265517); (rs12244364,rs4265517); (rs11000486,rs57720729); (rs12244364,rs57720729); (rs11000486,rs75516278); (rs12244364,rs75516278); (rs11000486,rs75853454); (rs12244364,rs75853454); (rs11000486,rs79272326); (rs12244364,rs79272326)	0.833; 0.981; 0.886; 0.961; 1; 0.85; 0.942; 0.904; 0.85; 1; 0.91; 0.833; 0.981; 0.85; 1; 0.905; 0.943; 0.905; 0.943; 0.833; 0.981; 0.85; 1; 0.867; 0.98; 0.817; 0.962; 0.833; 0.981; 0.833; 0.981; 0.817; 0.962; 0.833; 0.981; 0.98; 0.867	all_causeHF	NA	NA	0	NA	NA	NA	NA	NA	0	NA	NA	NA
DYSF	all_causeHF	NA	NA	0	NA	NA	NA	ZNF638	0	1	(rs7578166,rs10445946); (rs7578166,rs12713749); (rs7578166,rs3771371); (rs7578166,rs4852780); (rs7578166,rs67817805)	0.835; 0.832; 0.832; 0.94; 0.836	all_causeHF	NA	NA	0	NA	NA	NA	NA	NA	0	NA	NA	NA
ZNF638	all_causeHF	NA	NA	0	NA	NA	NA	DYSF	0	1	(rs10445946,rs7578166); (rs12713749,rs7578166); (rs3771371,rs7578166); (rs4852780,rs7578166); (rs67817805,rs7578166)	0.835; 0.832; 0.832; 0.94; 0.836	all_causeHF	NA	NA	0	NA	NA	NA	NA	NA	0	NA	NA	NA
USP36	all_causeHF	CYTH1	0	1	(rs3744802,rs2889479); (rs3826552,rs2889479); (rs62075586,rs2889479); (rs3744802,rs7208918); (rs3826552,rs7208918); (rs62075586,rs7208918)	0.789; 0.789; 0.796; 0.778; 0.778; 0.785	all_causeHF	CYTH1	0	1	(rs1044486,rs2889479); (rs11077397,rs2889479); (rs2279308,rs2889479); (rs3744799,rs2889479); (rs55779573,rs2889479); (rs8072569,rs2889479); (rs1044486,rs7208918); (rs11077397,rs7208918); (rs2279308,rs7208918); (rs3744799,rs7208918); (rs55779573,rs7208918); (rs8072569,rs7208918)	0.849; 0.869; 0.907; 0.907; 0.861; 0.907; 0.839; 0.858; 0.896; 0.896; 0.858; 0.896	all_causeHF	NA	NA	0	NA	NA	NA	NA	NA	0	NA	NA	NA
KHK	all_causeHF	MAPRE3	0	1	(rs35538505,rs4572551); (rs35538505,rs893790)	0.773; 0.77	all_causeHF	CGREF1; DPYSL5; SLC35F6	0	3	(rs35538505,rs3769135); (rs35538505,rs4665924); (rs35538505,rs4665924)	0.854; 0.895; 0.895	all_causeHF	NA	NA	0	NA	NA	NA	NA	NA	0	NA	NA	NA
CEBPZOS	all_causeHF	NA	NA	0	NA	NA	NA	PRKD3	0	1	(rs6737188,rs10177970); (rs6737188,rs2110962); (rs6737188,rs6544065)	0.857; 0.866; 0.852	all_causeHF	NA	NA	0	NA	NA	NA	NA	NA	0	NA	NA	NA
PRKD3	all_causeHF	NA	NA	0	NA	NA	NA	CEBPZOS	0	1	(rs10177970,rs6737188); (rs2110962,rs6737188); (rs6544065,rs6737188)	0.857; 0.866; 0.852	all_causeHF	NA	NA	0	NA	NA	NA	NA	NA	0	NA	NA	NA
HIGD1C	all_causeHF	CSRNP2	0	1	(rs4768947,rs3759405)	0.622	all_causeHF	LETMD1	0	1	(rs4768947,rs10876132); (rs4768947,rs55874804)	0.862; 0.887	all_causeHF	NA	NA	0	NA	NA	NA	NA	NA	0	NA	NA	NA
LETMD1	all_causeHF	CSRNP2	0	1	(rs10876132,rs3759405); (rs55874804,rs3759405)	0.688; 0.709	all_causeHF	HIGD1C	0	1	(rs10876132,rs4768947); (rs55874804,rs4768947)	0.862; 0.887	all_causeHF	NA	NA	0	NA	NA	NA	NA	NA	0	NA	NA	NA
WDR24	all_causeHF	RHBDL1; FBXL16; CCDC78; RHOT2; STUB1	0	5	(rs11248944,rs1128550); (rs11640115,rs1128550); (rs34775748,rs1128550); (rs35692463,rs1128550); (rs4984914,rs1128550); (rs7206567,rs1128550); (rs11248944,rs12933682); (rs11640115,rs12933682); (rs34775748,rs12933682); (rs35692463,rs12933682); (rs4984914,rs12933682); (rs7206567,rs12933682); (rs11248944,rs12934086); (rs11640115,rs12934086); (rs34775748,rs12934086); (rs4984914,rs12934086); (rs7206567,rs12934086); (rs11248944,rs13336260); (rs11640115,rs13336260); (rs34775748,rs13336260); (rs4984914,rs13336260); (rs7206567,rs13336260); (rs35692463,rs3169403); (rs11248944,rs3177415); (rs11640115,rs3177415); (rs34775748,rs3177415); (rs4984914,rs3177415); (rs7206567,rs3177415); (rs35692463,rs36022186); (rs34775748,rs4984913); (rs35692463,rs4984913); (rs11248944,rs7202316); (rs11248944,rs7202316); (rs11640115,rs7202316); (rs11640115,rs7202316); (rs34775748,rs7202316); (rs34775748,rs7202316); (rs35692463,rs7202316); (rs35692463,rs7202316); (rs4984914,rs7202316); (rs4984914,rs7202316); (rs7206567,rs7202316); (rs7206567,rs7202316); (rs34775748,rs7205124); (rs35692463,rs7205124); (rs35692463,rs7206567); (rs34775748,rs763053); (rs35692463,rs763053); (rs11248944,rs9932866); (rs11640115,rs9932866); (rs34775748,rs9932866); (rs4984914,rs9932866); (rs7206567,rs9932866)	0.522; 0.517; 0.537; 0.41; 0.518; 0.518; 0.517; 0.513; 0.533; 0.407; 0.514; 0.514; 0.491; 0.486; 0.568; 0.487; 0.487; 0.68; 0.677; 0.548; 0.684; 0.684; 0.401; 0.509; 0.504; 0.559; 0.505; 0.505; 0.644; 0.689; 0.631; 0.531; 0.531; 0.526; 0.526; 0.547; 0.547; 0.417; 0.417; 0.527; 0.527; 0.527; 0.527; 0.772; 0.773; 0.764; 0.761; 0.725; 0.502; 0.497; 0.58; 0.498; 0.498	all_causeHF;HFrEF	FBXL16; RHOT2; RHBDL1; STUB1	0	4	(rs35692463,rs13336260); (rs11248944,rs36022186); (rs11640115,rs36022186); (rs34775748,rs36022186); (rs4984914,rs36022186); (rs7206567,rs36022186); (rs11248944,rs4984913); (rs11640115,rs4984913); (rs4984914,rs4984913); (rs7206567,rs4984913); (rs11248944,rs7205124); (rs11640115,rs7205124); (rs4984914,rs7205124); (rs7206567,rs7205124); (rs11248944,rs7206567); (rs11640115,rs7206567); (rs34775748,rs7206567); (rs4984914,rs7206567); (rs7206567,rs7206567); (rs11248944,rs763053); (rs11640115,rs763053); (rs4984914,rs763053); (rs7206567,rs763053)	0.881; 0.842; 0.831; 0.959; 0.831; 0.841; 0.827; 0.818; 0.801; 0.828; 0.934; 0.905; 0.954; 0.914; 0.97; 0.99; 0.803; 0.939; 1; 0.92; 0.94; 0.891; 0.95	all_causeHF	NA	NA	0	NA	NA	NA	NA	NA	0	NA	NA	NA
WWP2	all_causeHF	CLEC18A	0	1	(rs8047818,rs2549097); (rs8047818,rs7196525); (rs8047818,rs8061221)	0.785; 0.645; 0.533	all_causeHF	CLEC18A	0	1	(rs8047818,rs1052429); (rs8047818,rs3748388); (rs8047818,rs3762177); (rs8047818,rs62050621); (rs8047818,rs7184994); (rs8047818,rs8048590)	0.887; 0.887; 0.877; 0.843; 0.877; 0.958	all_causeHF	NA	NA	0	NA	NA	NA	NA	NA	0	NA	NA	NA
GAL3ST4	all_causeHF	AP4M1; PVRIG; GJC3; AZGP1; ZKSCAN1	0	5	(rs11764176,rs13223792); (rs11764176,rs13232115); (rs11764176,rs1981549); (rs11764176,rs1981549); (rs11764176,rs2525546); (rs11764176,rs35991721); (rs11764176,rs59261051)	0.697; 0.748; 0.412; 0.412; 0.414; 0.782; 0.688	all_causeHF	PVRIG	0	1	(rs11764176,rs1617502); (rs11764176,rs1727122); (rs11764176,rs3779046)	0.901; 1; 1	all_causeHF	NA	NA	0	NA	NA	NA	NA	NA	0	NA	NA	NA
PVRIG	all_causeHF	GAL3ST4; AP4M1; GJC3; AZGP1; ZKSCAN1	0	5	(rs13232115,rs11764176); (rs1981549,rs11764176); (rs59261051,rs11764176); (rs1617502,rs13223792); (rs1727122,rs13223792); (rs1981549,rs13223792); (rs3779046,rs13223792); (rs13232115,rs1981549); (rs1727122,rs1981549); (rs3779046,rs1981549); (rs59261051,rs1981549); (rs13232115,rs2525546); (rs1727122,rs2525546); (rs3779046,rs2525546); (rs59261051,rs2525546); (rs1617502,rs35991721); (rs1727122,rs35991721); (rs1981549,rs35991721); (rs3779046,rs35991721)	0.748; 0.412; 0.688; 0.627; 0.697; 0.59; 0.697; 0.537; 0.412; 0.412; 0.582; 0.54; 0.414; 0.414; 0.585; 0.706; 0.782; 0.552; 0.782	all_causeHF	GAL3ST4; AP4M1; GJC3; AZGP1; ZKSCAN1	0	5	(rs1617502,rs11764176); (rs1727122,rs11764176); (rs3779046,rs11764176); (rs13232115,rs13223792); (rs59261051,rs13223792); (rs1981549,rs1981549); (rs1981549,rs2525546); (rs13232115,rs35991721); (rs59261051,rs35991721)	0.901; 1; 1; 0.937; 0.99; 1; 0.995; 0.841; 0.893	all_causeHF	NA	NA	0	NA	NA	NA	NA	NA	0	NA	NA	NA
ZKSCAN1	all_causeHF	GAL3ST4; PVRIG; GJC3; AZGP1	0	4	(rs35991721,rs11764176); (rs35991721,rs1617502); (rs35991721,rs1727122); (rs35991721,rs1981549); (rs35991721,rs1981549); (rs35991721,rs2525546); (rs35991721,rs3779046)	0.782; 0.706; 0.782; 0.552; 0.552; 0.555; 0.782	all_causeHF	AP4M1; PVRIG	0	2	(rs35991721,rs13223792); (rs35991721,rs13232115); (rs35991721,rs59261051)	0.903; 0.841; 0.893	all_causeHF	NA	NA	0	NA	NA	NA	NA	NA	0	NA	NA	NA
RAPGEFL1	all_causeHF	NA	NA	0	NA	NA	NA	MSL1	0	1	(rs35085163,rs2715554); (rs56357916,rs2715554); (rs35085163,rs28786708); (rs56357916,rs28786708); (rs35085163,rs34394173); (rs56357916,rs34394173); (rs35085163,rs35085163); (rs56357916,rs35085163); (rs35085163,rs56357916); (rs56357916,rs56357916)	0.916; 0.889; 0.986; 0.986; 0.965; 0.979; 1; 0.972; 0.972; 1	all_causeHF	NA	NA	0	NA	NA	NA	NA	NA	0	NA	NA	NA
MSL1	all_causeHF	NA	NA	0	NA	NA	NA	RAPGEFL1	0	1	(rs2715554,rs35085163); (rs28786708,rs35085163); (rs34394173,rs35085163); (rs35085163,rs35085163); (rs56357916,rs35085163); (rs2715554,rs56357916); (rs28786708,rs56357916); (rs34394173,rs56357916); (rs35085163,rs56357916); (rs56357916,rs56357916)	0.916; 0.986; 0.965; 1; 0.972; 0.889; 0.986; 0.979; 0.972; 1	all_causeHF	NA	NA	0	NA	NA	NA	NA	NA	0	NA	NA	NA
HMBS	all_causeHF	NA	NA	0	NA	NA	NA	SLC37A4	0	1	(rs1006195,rs11217133); (rs11217133,rs11217133); (rs1168570,rs11217133); (rs1177562,rs11217133); (rs15818,rs11217133); (rs1784305,rs11217133); (rs1799991,rs11217133); (rs1799992,rs11217133); (rs4454730,rs11217133); (rs7127212,rs11217133); (rs7924387,rs11217133); (rs7938944,rs11217133)	0.916; 1; 0.941; 0.924; 0.916; 0.917; 0.908; 0.928; 0.941; 0.896; 0.936; 0.908	all_causeHF	NA	NA	0	NA	NA	NA	NA	NA	0	NA	NA	NA
IPO9	all_causeHF	SHISA4	0	1	(rs2494115,rs12137232)	0.428	all_causeHF	LMOD1	0	1	(rs2494115,rs2644134); (rs2494115,rs2819348); (rs2494115,rs2819351); (rs2494115,rs2820318)	0.917; 0.924; 0.928; 0.928	all_causeHF	NA	NA	0	NA	NA	NA	NA	NA	0	NA	NA	NA
LMOD1	all_causeHF	SHISA4	0	1	(rs2819348,rs12137232); (rs2819351,rs12137232); (rs2820318,rs12137232)	0.465; 0.462; 0.461	all_causeHF	IPO9	0	1	(rs2644134,rs2494115); (rs2819348,rs2494115); (rs2819351,rs2494115); (rs2820318,rs2494115)	0.917; 0.924; 0.928; 0.928	all_causeHF	NA	NA	0	NA	NA	NA	NA	NA	0	NA	NA	NA
CAMK1D	all_causeHF	NUDT5; CDC123	0	2	(rs12411838,rs11257613); (rs12411838,rs36062557)	0.729; 0.734	all_causeHF	NUDT5; CDC123	0	2	(rs2271804,rs11257613); (rs2271804,rs36062557)	0.919; 0.841	all_causeHF	NA	NA	0	NA	NA	NA	NA	NA	0	NA	NA	NA
CD14	all_causeHF	TMCO6	0	1	(rs5744441,rs17286683); (rs5744454,rs17286683); (rs57599368,rs17286683)	0.693; 0.682; 0.742	all_causeHF	TMCO6	0	1	(rs5744441,rs11554680); (rs5744454,rs11554680); (rs57599368,rs11554680); (rs5744441,rs3138076); (rs5744454,rs3138076); (rs57599368,rs3138076); (rs5744441,rs3822356); (rs5744454,rs3822356); (rs57599368,rs3822356); (rs5744441,rs5744441); (rs5744454,rs5744441); (rs57599368,rs5744441); (rs5744441,rs5744454); (rs5744454,rs5744454); (rs57599368,rs5744454); (rs5744441,rs58027502); (rs5744454,rs58027502); (rs57599368,rs58027502); (rs5744441,rs60745418); (rs5744454,rs60745418); (rs57599368,rs60745418); (rs5744441,rs72798893); (rs5744454,rs72798893); (rs57599368,rs72798893); (rs5744441,rs7721577); (rs5744454,rs7721577); (rs57599368,rs7721577)	0.922; 0.948; 0.9; 0.974; 1; 0.892; 0.947; 0.923; 0.925; 1; 0.974; 0.916; 0.974; 1; 0.892; 0.896; 0.882; 0.978; 0.963; 0.938; 0.952; 0.896; 0.883; 0.967; 0.963; 0.938; 0.952	all_causeHF	NA	NA	0	NA	NA	NA	NA	NA	0	NA	NA	NA
TMCO6	all_causeHF	CD14	0	1	(rs17286683,rs5744441); (rs17286683,rs5744454); (rs17286683,rs57599368)	0.693; 0.682; 0.742	all_causeHF	CD14	0	1	(rs11554680,rs5744441); (rs3138076,rs5744441); (rs3822356,rs5744441); (rs5744441,rs5744441); (rs5744454,rs5744441); (rs58027502,rs5744441); (rs60745418,rs5744441); (rs72798893,rs5744441); (rs7721577,rs5744441); (rs11554680,rs5744454); (rs3138076,rs5744454); (rs3822356,rs5744454); (rs5744441,rs5744454); (rs5744454,rs5744454); (rs58027502,rs5744454); (rs60745418,rs5744454); (rs72798893,rs5744454); (rs7721577,rs5744454); (rs11554680,rs57599368); (rs3138076,rs57599368); (rs3822356,rs57599368); (rs5744441,rs57599368); (rs5744454,rs57599368); (rs58027502,rs57599368); (rs60745418,rs57599368); (rs72798893,rs57599368); (rs7721577,rs57599368)	0.922; 0.974; 0.947; 1; 0.974; 0.896; 0.963; 0.896; 0.963; 0.948; 1; 0.923; 0.974; 1; 0.882; 0.938; 0.883; 0.938; 0.9; 0.892; 0.925; 0.916; 0.892; 0.978; 0.952; 0.967; 0.952	all_causeHF	NA	NA	0	NA	NA	NA	NA	NA	0	NA	NA	NA
ACRBP	all_causeHF	NA	NA	0	NA	NA	NA	PIANP	0	1	(rs7959658,rs11064306); (rs7959658,rs7959658)	0.926; 1	all_causeHF	NA	NA	0	NA	NA	NA	NA	NA	0	NA	NA	NA
PIANP	all_causeHF	NA	NA	0	NA	NA	NA	ACRBP	0	1	(rs11064306,rs7959658); (rs7959658,rs7959658)	0.926; 1	all_causeHF	NA	NA	0	NA	NA	NA	NA	NA	0	NA	NA	NA
MAGI3	all_causeHF	BCL2L15; AP4B1; PTPN22	0	3	(rs1217420,rs1217392); (rs1310182,rs1217392); (rs1217420,rs2884603); (rs1217420,rs2884603); (rs1310182,rs2884603); (rs1310182,rs2884603)	0.568; 0.564; 0.574; 0.574; 0.57; 0.57	all_causeHF	PTPN22	0	1	(rs1217420,rs1217385); (rs1310182,rs1217385)	0.933; 0.929	all_causeHF	NA	NA	0	NA	NA	NA	NA	NA	0	NA	NA	NA
AP4M1	all_causeHF	GAL3ST4; PVRIG; GJC3; AZGP1	0	4	(rs13223792,rs11764176); (rs13223792,rs1617502); (rs13223792,rs1727122); (rs13223792,rs1981549); (rs13223792,rs1981549); (rs13223792,rs2525546); (rs13223792,rs3779046)	0.697; 0.627; 0.697; 0.59; 0.59; 0.593; 0.697	all_causeHF	PVRIG; ZKSCAN1	0	2	(rs13223792,rs13232115); (rs13223792,rs35991721); (rs13223792,rs59261051)	0.937; 0.903; 0.99	all_causeHF	NA	NA	0	NA	NA	NA	NA	NA	0	NA	NA	NA
BCKDK	all_causeHF	NA	NA	0	NA	NA	NA	KAT8	0	1	(rs11647442,rs2855475); (rs11647442,rs61162043)	0.947; 0.988	all_causeHF	NA	NA	0	NA	NA	NA	NA	NA	0	NA	NA	NA
KAT8	all_causeHF	NA	NA	0	NA	NA	NA	BCKDK	0	1	(rs2855475,rs11647442); (rs61162043,rs11647442)	0.947; 0.988	all_causeHF	NA	NA	0	NA	NA	NA	NA	NA	0	NA	NA	NA
LCT	all_causeHF	MCM6	0	1	(rs191079,rs6714750)	0.572	all_causeHF	MCM6	0	1	(rs191079,rs309168); (rs191079,rs3754686); (rs191079,rs55830620); (rs191079,rs632632)	0.968; 0.968; 1; 0.996	all_causeHF	NA	NA	0	NA	NA	NA	NA	NA	0	NA	NA	NA
ATP5J2	all_causeHF	NA	NA	0	NA	NA	NA	ZNF655; CPSF4	0	2	(rs3901286,rs1011024); (rs3901286,rs917154)	0.972; 0.951	all_causeHF	NA	NA	0	NA	NA	NA	NA	NA	0	NA	NA	NA
ZNF655	all_causeHF	NA	NA	0	NA	NA	NA	ATP5J2; CPSF4	0	2	(rs1011024,rs3901286); (rs1011024,rs917154)	0.972; 0.979	all_causeHF	NA	NA	0	NA	NA	NA	NA	NA	0	NA	NA	NA
ZNF100	all_causeHF	ZNF430	0	1	(rs11085494,rs35717293)	0.499	all_causeHF	ZNF430	0	1	(rs56168029,rs35717293); (rs6511291,rs35717293)	0.972; 0.984	all_causeHF	NA	NA	0	NA	NA	NA	NA	NA	0	NA	NA	NA
ZNF430	all_causeHF	ZNF100	0	1	(rs35717293,rs11085494)	0.499	all_causeHF	ZNF100	0	1	(rs35717293,rs56168029); (rs35717293,rs6511291)	0.972; 0.984	all_causeHF	NA	NA	0	NA	NA	NA	NA	NA	0	NA	NA	NA
C3orf38	all_causeHF	NA	NA	0	NA	NA	NA	ZNF654	0	1	(rs6419866,rs7432838); (rs6805804,rs7432838)	0.978; 0.978	all_causeHF	NA	NA	0	NA	NA	NA	NA	NA	0	NA	NA	NA
ZNF654	all_causeHF	NA	NA	0	NA	NA	NA	C3orf38	0	1	(rs7432838,rs6419866); (rs7432838,rs6805804)	0.978; 0.978	all_causeHF	NA	NA	0	NA	NA	NA	NA	NA	0	NA	NA	NA
CPSF4	all_causeHF	NA	NA	0	NA	NA	NA	ZNF655; ATP5J2	0	2	(rs917154,rs1011024); (rs917154,rs3901286)	0.979; 0.951	all_causeHF	NA	NA	0	NA	NA	NA	NA	NA	0	NA	NA	NA
RGP1	HFrEF	HINT2	0	1	(rs10814274,rs2381400); (rs1570246,rs2381400); (rs3750434,rs2381400); (rs7862695,rs2381400)	0.487; 0.49; 0.49; 0.492	HFrEF	CREB3	0	1	(rs10814274,rs10758321); (rs1570246,rs10758321); (rs3750434,rs10758321); (rs7862695,rs10758321); (rs10814274,rs10814274); (rs1570246,rs10814274); (rs3750434,rs10814274); (rs7862695,rs10814274); (rs10814274,rs1570249); (rs1570246,rs1570249); (rs3750434,rs1570249); (rs7862695,rs1570249); (rs10814274,rs7862695); (rs1570246,rs7862695); (rs3750434,rs7862695); (rs7862695,rs7862695)	0.98; 0.984; 0.984; 0.996; 1; 0.996; 0.996; 0.976; 0.996; 1; 1; 0.98; 0.976; 0.98; 0.98; 1	HFrEF	NA	NA	0	NA	NA	NA	NA	NA	0	NA	NA	NA
CREB3	HFrEF	HINT2	0	1	(rs10758321,rs2381400); (rs10814274,rs2381400); (rs1570249,rs2381400); (rs7862695,rs2381400)	0.496; 0.487; 0.49; 0.492	HFrEF	RGP1	0	1	(rs10758321,rs10814274); (rs10814274,rs10814274); (rs1570249,rs10814274); (rs7862695,rs10814274); (rs10758321,rs1570246); (rs10814274,rs1570246); (rs1570249,rs1570246); (rs7862695,rs1570246); (rs10758321,rs3750434); (rs10814274,rs3750434); (rs1570249,rs3750434); (rs7862695,rs3750434); (rs10758321,rs7862695); (rs10814274,rs7862695); (rs1570249,rs7862695); (rs7862695,rs7862695)	0.98; 1; 0.996; 0.976; 0.984; 0.996; 1; 0.98; 0.984; 0.996; 1; 0.98; 0.996; 0.976; 0.98; 1	HFrEF	NA	NA	0	NA	NA	NA	NA	NA	0	NA	NA	NA
TTC18	all_causeHF	CFAP70; NUDT13	0	2	(rs12571885,rs6480685); (rs12571885,rs6480685)	0.758; 0.758	all_causeHF	NUDT13; ECD; FAM149B1	0	3	(rs12571885,rs10465979); (rs12571885,rs10823977); (rs12571885,rs11000486); (rs12571885,rs11000486); (rs12571885,rs11000499); (rs12571885,rs112745406); (rs12571885,rs112745577); (rs12571885,rs113370867); (rs12571885,rs12244364); (rs12571885,rs12244364); (rs12571885,rs12249431); (rs12571885,rs12258500); (rs12571885,rs12264868); (rs12571885,rs12572146); (rs12571885,rs3793663); (rs12571885,rs4265517); (rs12571885,rs57720729); (rs12571885,rs75516278); (rs12571885,rs75853454); (rs12571885,rs79272326)	0.981; 0.961; 0.85; 0.85; 0.904; 1; 0.91; 0.981; 1; 1; 0.943; 0.943; 0.981; 0.98; 0.962; 0.981; 0.981; 0.962; 0.981; 0.867	all_causeHF	NA	NA	0	NA	NA	NA	NA	NA	0	NA	NA	NA
FAM149B1	all_causeHF	NUDT13; CFAP70	0	2	(rs79272326,rs112745577); (rs112745406,rs6480685); (rs112745406,rs6480685); (rs12572146,rs6480685); (rs12572146,rs6480685); (rs3793663,rs6480685); (rs3793663,rs6480685); (rs75516278,rs6480685); (rs75516278,rs6480685); (rs75853454,rs6480685); (rs75853454,rs6480685); (rs79272326,rs6480685); (rs79272326,rs6480685)	0.789; 0.758; 0.758; 0.744; 0.744; 0.758; 0.758; 0.758; 0.758; 0.773; 0.773; 0.656; 0.656	all_causeHF	NUDT13; ECD; TTC18	0	3	(rs112745406,rs10465979); (rs12572146,rs10465979); (rs3793663,rs10465979); (rs75516278,rs10465979); (rs75853454,rs10465979); (rs79272326,rs10465979); (rs112745406,rs10823977); (rs12572146,rs10823977); (rs3793663,rs10823977); (rs75516278,rs10823977); (rs75853454,rs10823977); (rs79272326,rs10823977); (rs112745406,rs11000486); (rs112745406,rs11000486); (rs12572146,rs11000486); (rs12572146,rs11000486); (rs3793663,rs11000486); (rs3793663,rs11000486); (rs75516278,rs11000486); (rs75516278,rs11000486); (rs75853454,rs11000486); (rs75853454,rs11000486); (rs79272326,rs11000486); (rs79272326,rs11000486); (rs112745406,rs11000499); (rs12572146,rs11000499); (rs3793663,rs11000499); (rs75516278,rs11000499); (rs75853454,rs11000499); (rs79272326,rs11000499); (rs112745406,rs112745577); (rs12572146,rs112745577); (rs3793663,rs112745577); (rs75516278,rs112745577); (rs75853454,rs112745577); (rs112745406,rs113370867); (rs12572146,rs113370867); (rs3793663,rs113370867); (rs75516278,rs113370867); (rs75853454,rs113370867); (rs79272326,rs113370867); (rs112745406,rs12244364); (rs112745406,rs12244364); (rs12572146,rs12244364); (rs12572146,rs12244364); (rs3793663,rs12244364); (rs3793663,rs12244364); (rs75516278,rs12244364); (rs75516278,rs12244364); (rs75853454,rs12244364); (rs75853454,rs12244364); (rs79272326,rs12244364); (rs79272326,rs12244364); (rs112745406,rs12249431); (rs12572146,rs12249431); (rs3793663,rs12249431); (rs75516278,rs12249431); (rs75853454,rs12249431); (rs79272326,rs12249431); (rs112745406,rs12258500); (rs12572146,rs12258500); (rs3793663,rs12258500); (rs75516278,rs12258500); (rs75853454,rs12258500); (rs79272326,rs12258500); (rs112745406,rs12264868); (rs12572146,rs12264868); (rs3793663,rs12264868); (rs75516278,rs12264868); (rs75853454,rs12264868); (rs79272326,rs12264868); (rs112745406,rs12571885); (rs12572146,rs12571885); (rs3793663,rs12571885); (rs75516278,rs12571885); (rs75853454,rs12571885); (rs79272326,rs12571885); (rs112745406,rs4265517); (rs12572146,rs4265517); (rs3793663,rs4265517); (rs75516278,rs4265517); (rs75853454,rs4265517); (rs79272326,rs4265517); (rs112745406,rs57720729); (rs12572146,rs57720729); (rs3793663,rs57720729); (rs75516278,rs57720729); (rs75853454,rs57720729); (rs79272326,rs57720729)	0.981; 0.962; 0.981; 0.981; 1; 0.85; 0.961; 0.98; 0.925; 0.925; 0.943; 0.867; 0.85; 0.85; 0.867; 0.867; 0.817; 0.817; 0.817; 0.817; 0.833; 0.833; 0.98; 0.98; 0.904; 0.922; 0.87; 0.87; 0.886; 0.922; 0.91; 0.893; 0.876; 0.876; 0.893; 0.981; 0.962; 0.981; 0.981; 1; 0.85; 1; 1; 0.98; 0.98; 0.962; 0.962; 0.962; 0.962; 0.981; 0.981; 0.867; 0.867; 0.943; 0.962; 0.907; 0.907; 0.925; 0.886; 0.943; 0.962; 0.907; 0.907; 0.925; 0.886; 0.981; 0.962; 0.981; 0.981; 1; 0.85; 1; 0.98; 0.962; 0.962; 0.981; 0.867; 0.981; 0.962; 0.981; 0.981; 1; 0.85; 0.981; 0.962; 0.981; 0.981; 1; 0.85	all_causeHF	NA	NA	0	NA	NA	NA	NA	NA	0	NA	NA	NA
HIP1R	all_causeHF	VPS37B	0	1	(rs2271050,rs12255); (rs2271050,rs3825143); (rs2271050,rs4759386); (rs2271050,rs7139055)	0.739; 0.753; 0.746; 0.753	all_causeHF	VPS37B	0	1	(rs2292138,rs12255); (rs2292138,rs3825143); (rs2292138,rs4759386); (rs2292138,rs7139055)	0.983; 1; 0.992; 1	all_causeHF	NA	NA	0	NA	NA	NA	NA	NA	0	NA	NA	NA
B3GNT8	all_causeHF	NA	NA	0	NA	NA	NA	ERICH4	0	1	(rs284662,rs17318666); (rs284663,rs17318666); (rs284662,rs284660); (rs284663,rs284660); (rs284662,rs55986560); (rs284663,rs55986560); (rs284662,rs9304593); (rs284663,rs9304593)	0.984; 1; 0.956; 0.972; 0.972; 0.988; 0.967; 0.984	HFrEF	NA	NA	0	NA	NA	NA	NA	NA	0	NA	NA	NA
B3GNT8	HFrEF	NA	NA	0	NA	NA	NA	ERICH4	0	1	(rs284662,rs17318666); (rs284663,rs17318666); (rs284662,rs284660); (rs284663,rs284660); (rs284662,rs55986560); (rs284663,rs55986560); (rs284662,rs9304593); (rs284663,rs9304593)	0.984; 1; 0.956; 0.972; 0.972; 0.988; 0.967; 0.984	HFrEF	NA	NA	0	NA	NA	NA	NA	NA	0	NA	NA	NA
VAMP5	all_causeHF	GGCX; USP39; VAMP8; TMEM150A	0	4	(rs1374370,rs10187424); (rs2289976,rs10187424); (rs1374370,rs1044158); (rs2289976,rs1044158); (rs1374370,rs12463933); (rs2289976,rs12463933); (rs1374370,rs12714145); (rs2289976,rs12714145); (rs1374370,rs13394343); (rs2289976,rs13394343); (rs1374370,rs2028900); (rs2289976,rs2028900); (rs1374370,rs2886722); (rs2289976,rs2886722); (rs1374370,rs35215812); (rs1374370,rs35215812); (rs2289976,rs35215812); (rs2289976,rs35215812); (rs1374370,rs3770098); (rs2289976,rs3770098); (rs1374370,rs55971080); (rs2289976,rs55971080); (rs1374370,rs7607208); (rs2289976,rs7607208); (rs1374370,rs9678632); (rs2289976,rs9678632)	0.461; 0.457; 0.431; 0.434; 0.528; 0.532; 0.501; 0.497; 0.459; 0.456; 0.404; 0.4; 0.482; 0.478; 0.461; 0.461; 0.457; 0.457; 0.484; 0.481; 0.414; 0.416; 0.531; 0.535; 0.438; 0.44	all_causeHF	USP39	0	1	(rs6733550,rs1044158); (rs7607208,rs1044158); (rs6733550,rs12463933); (rs7607208,rs12463933); (rs6733550,rs7607208); (rs7607208,rs7607208); (rs6733550,rs9678632); (rs7607208,rs9678632)	0.987; 0.83; 0.838; 0.996; 0.842; 1; 0.996; 0.847	all_causeHF	NA	NA	0	NA	NA	NA	NA	NA	0	NA	NA	NA
USP39	all_causeHF	VAMP5	0	1	(rs1044158,rs1374370); (rs12463933,rs1374370); (rs7607208,rs1374370); (rs9678632,rs1374370); (rs1044158,rs2289976); (rs12463933,rs2289976); (rs7607208,rs2289976); (rs9678632,rs2289976)	0.431; 0.528; 0.531; 0.438; 0.434; 0.532; 0.535; 0.44	all_causeHF	VAMP5	0	1	(rs1044158,rs6733550); (rs12463933,rs6733550); (rs7607208,rs6733550); (rs9678632,rs6733550); (rs1044158,rs7607208); (rs12463933,rs7607208); (rs7607208,rs7607208); (rs9678632,rs7607208)	0.987; 0.838; 0.842; 0.996; 0.83; 0.996; 1; 0.847	all_causeHF	NA	NA	0	NA	NA	NA	NA	NA	0	NA	NA	NA
ZMPSTE24	all_causeHF	PPT1	0	1	(rs7514099,rs11207472)	0.459	all_causeHF	COL9A2	0	1	(rs7514099,rs12144229); (rs7514099,rs720793)	0.989; 0.989	all_causeHF	NA	NA	0	NA	NA	NA	NA	NA	0	NA	NA	NA
COL9A2	all_causeHF	PPT1	0	1	(rs12144229,rs11207472); (rs720793,rs11207472)	0.453; 0.453	all_causeHF	ZMPSTE24	0	1	(rs12144229,rs7514099); (rs720793,rs7514099)	0.989; 0.989	all_causeHF	NA	NA	0	NA	NA	NA	NA	NA	0	NA	NA	NA
NTAN1	all_causeHF	RRN3	0	1	(rs11075255,rs2941257); (rs4985147,rs2941257)	0.535; 0.542	all_causeHF	RRN3	0	1	(rs11075255,rs2280018); (rs4985147,rs2280018)	0.992; 0.992	all_causeHF	NA	NA	0	NA	NA	NA	NA	NA	0	NA	NA	NA
RRN3	all_causeHF	NTAN1	0	1	(rs2941257,rs11075255); (rs2941257,rs4985147)	0.535; 0.542	all_causeHF	NTAN1	0	1	(rs2280018,rs11075255); (rs2280018,rs4985147)	0.992; 0.992	all_causeHF	NA	NA	0	NA	NA	NA	NA	NA	0	NA	NA	NA
AZGP1	all_causeHF	GAL3ST4; AP4M1; PVRIG; ZKSCAN1	0	4	(rs2525546,rs11764176); (rs2525546,rs13223792); (rs2525546,rs13232115); (rs2525546,rs1727122); (rs2525546,rs35991721); (rs2525546,rs3779046); (rs2525546,rs59261051)	0.414; 0.593; 0.54; 0.414; 0.555; 0.414; 0.585	all_causeHF	GJC3; PVRIG	0	2	(rs2525546,rs1981549); (rs2525546,rs1981549)	0.995; 0.995	all_causeHF	NA	NA	0	NA	NA	NA	NA	NA	0	NA	NA	NA
HLA-DQA1	HFpEF	HLA-DRB1	0	1	(rs9272335,rs1065043); (rs9273154,rs1065043); (rs9273154,rs9272335); (rs9273154,rs9272368)	0.581; 0.488; 0.429; 0.46	HFpEF	HLA-DRB1	0	1	(rs9272335,rs9272335); (rs9272335,rs9272368)	1; 0.813	HFpEF	NA	NA	0	NA	NA	NA	NA	NA	0	NA	NA	NA
ATF5	all_causeHF	NA	NA	0	NA	NA	NA	NUP62	0	1	(rs12610164,rs12610164); (rs3170545,rs12610164); (rs12610164,rs7255188); (rs3170545,rs7255188); (rs12610164,rs8101363); (rs3170545,rs8101363); (rs12610164,rs8103678); (rs3170545,rs8103678)	1; 0.845; 0.979; 0.849; 0.966; 0.838; 0.966; 0.869	all_causeHF	NA	NA	0	NA	NA	NA	NA	NA	0	NA	NA	NA
CFDP1	all_causeHF	TMEM170A	0	1	(rs11644639,rs12446877); (rs3851734,rs12446877); (rs62062567,rs12446877)	0.749; 0.726; 0.69	all_causeHF	TMEM170A	0	1	(rs11644639,rs11644639); (rs3851734,rs11644639); (rs62062567,rs11644639); (rs11644639,rs4243112); (rs3851734,rs4243112); (rs62062567,rs4243112)	1; 0.968; 0.926; 0.921; 0.929; 0.859	all_causeHF	NA	NA	0	NA	NA	NA	NA	NA	0	NA	NA	NA
TRMT61B	all_causeHF	PPP1CB; SPDYA	0	2	(rs10166861,rs10183665); (rs11127189,rs10183665); (rs12475612,rs10183665); (rs13016112,rs10183665); (rs3190,rs10183665); (rs4477866,rs10183665); (rs4632298,rs10183665); (rs4665436,rs10183665); (rs61407258,rs10183665); (rs62131972,rs10183665); (rs6419696,rs10183665); (rs6547882,rs10183665); (rs6710080,rs10183665); (rs67410623,rs10183665); (rs7567861,rs10183665); (rs10166861,rs10188412); (rs11127189,rs10188412); (rs12475612,rs10188412); (rs13016112,rs10188412); (rs3190,rs10188412); (rs4477866,rs10188412); (rs4632298,rs10188412); (rs4665436,rs10188412); (rs61407258,rs10188412); (rs62131972,rs10188412); (rs6419696,rs10188412); (rs6547882,rs10188412); (rs6710080,rs10188412); (rs67410623,rs10188412); (rs7567861,rs10188412); (rs10166861,rs11690571); (rs11127189,rs11690571); (rs12475612,rs11690571); (rs13016112,rs11690571); (rs3190,rs11690571); (rs4632298,rs11690571); (rs4665436,rs11690571); (rs61407258,rs11690571); (rs62131972,rs11690571); (rs6419696,rs11690571); (rs6547882,rs11690571); (rs6710080,rs11690571); (rs67410623,rs11690571); (rs7567861,rs11690571); (rs10166861,rs12151717); (rs11127189,rs12151717); (rs12475612,rs12151717); (rs13016112,rs12151717); (rs3190,rs12151717); (rs4477866,rs12151717); (rs4632298,rs12151717); (rs4665436,rs12151717); (rs61407258,rs12151717); (rs62131972,rs12151717); (rs6419696,rs12151717); (rs6547882,rs12151717); (rs6710080,rs12151717); (rs67410623,rs12151717); (rs7567861,rs12151717); (rs10166861,rs12714243); (rs11127189,rs12714243); (rs12475612,rs12714243); (rs13016112,rs12714243); (rs3190,rs12714243); (rs4477866,rs12714243); (rs4632298,rs12714243); (rs4665436,rs12714243); (rs61407258,rs12714243); (rs62131972,rs12714243); (rs6419696,rs12714243); (rs6547882,rs12714243); (rs6710080,rs12714243); (rs67410623,rs12714243); (rs7567861,rs12714243); (rs10166861,rs12714246); (rs11127189,rs12714246); (rs12475612,rs12714246); (rs13016112,rs12714246); (rs3190,rs12714246); (rs4477866,rs12714246); (rs4632298,rs12714246); (rs4665436,rs12714246); (rs61407258,rs12714246); (rs62131972,rs12714246); (rs6419696,rs12714246); (rs6547882,rs12714246); (rs6710080,rs12714246); (rs67410623,rs12714246); (rs7567861,rs12714246); (rs10166861,rs13009357); (rs11127189,rs13009357); (rs12475612,rs13009357); (rs13016112,rs13009357); (rs3190,rs13009357); (rs4477866,rs13009357); (rs4632298,rs13009357); (rs4665436,rs13009357); (rs61407258,rs13009357); (rs62131972,rs13009357); (rs6419696,rs13009357); (rs6547882,rs13009357); (rs6710080,rs13009357); (rs67410623,rs13009357); (rs7567861,rs13009357); (rs10166861,rs13011935); (rs11127189,rs13011935); (rs12475612,rs13011935); (rs13016112,rs13011935); (rs3190,rs13011935); (rs4477866,rs13011935); (rs4632298,rs13011935); (rs4665436,rs13011935); (rs61407258,rs13011935); (rs62131972,rs13011935); (rs6419696,rs13011935); (rs6547882,rs13011935); (rs6710080,rs13011935); (rs67410623,rs13011935); (rs7567861,rs13011935); (rs10166861,rs7475); (rs11127189,rs7475); (rs12475612,rs7475); (rs13016112,rs7475); (rs3190,rs7475); (rs4477866,rs7475); (rs4632298,rs7475); (rs4665436,rs7475); (rs61407258,rs7475); (rs62131972,rs7475); (rs6419696,rs7475); (rs6547882,rs7475); (rs6710080,rs7475); (rs67410623,rs7475); (rs7567861,rs7475); (rs10166861,rs7597048); (rs10166861,rs7597048); (rs11127189,rs7597048); (rs11127189,rs7597048); (rs12475612,rs7597048); (rs12475612,rs7597048); (rs13016112,rs7597048); (rs13016112,rs7597048); (rs3190,rs7597048); (rs3190,rs7597048); (rs4477866,rs7597048); (rs4477866,rs7597048); (rs4632298,rs7597048); (rs4632298,rs7597048); (rs4665436,rs7597048); (rs4665436,rs7597048); (rs61407258,rs7597048); (rs61407258,rs7597048); (rs62131972,rs7597048); (rs62131972,rs7597048); (rs6419696,rs7597048); (rs6419696,rs7597048); (rs6547882,rs7597048); (rs6547882,rs7597048); (rs6710080,rs7597048); (rs6710080,rs7597048); (rs67410623,rs7597048); (rs67410623,rs7597048); (rs7567861,rs7597048); (rs7567861,rs7597048)	0.667; 0.675; 0.661; 0.644; 0.675; 0.737; 0.661; 0.661; 0.648; 0.664; 0.658; 0.67; 0.608; 0.661; 0.661; 0.6; 0.59; 0.595; 0.584; 0.59; 0.678; 0.595; 0.595; 0.581; 0.597; 0.597; 0.584; 0.654; 0.595; 0.595; 0.785; 0.78; 0.764; 0.745; 0.78; 0.779; 0.779; 0.763; 0.775; 0.761; 0.788; 0.702; 0.779; 0.779; 0.664; 0.672; 0.659; 0.648; 0.672; 0.741; 0.659; 0.659; 0.645; 0.662; 0.662; 0.667; 0.605; 0.659; 0.659; 0.651; 0.659; 0.646; 0.629; 0.659; 0.72; 0.646; 0.646; 0.633; 0.648; 0.642; 0.654; 0.593; 0.646; 0.646; 0.667; 0.675; 0.661; 0.644; 0.675; 0.737; 0.661; 0.661; 0.648; 0.664; 0.658; 0.67; 0.608; 0.661; 0.661; 0.675; 0.67; 0.656; 0.639; 0.67; 0.726; 0.669; 0.669; 0.656; 0.666; 0.652; 0.678; 0.602; 0.669; 0.669; 0.667; 0.675; 0.661; 0.644; 0.675; 0.737; 0.661; 0.661; 0.648; 0.664; 0.658; 0.67; 0.608; 0.661; 0.661; 0.667; 0.675; 0.661; 0.644; 0.675; 0.737; 0.661; 0.661; 0.648; 0.664; 0.658; 0.67; 0.608; 0.661; 0.661; 0.675; 0.675; 0.67; 0.67; 0.656; 0.656; 0.639; 0.639; 0.67; 0.67; 0.726; 0.726; 0.669; 0.669; 0.669; 0.669; 0.656; 0.656; 0.666; 0.666; 0.652; 0.652; 0.678; 0.678; 0.602; 0.602; 0.669; 0.669; 0.669; 0.669	all_causeHF	PPP1CB	0	1	(rs10166861,rs10166861); (rs11127189,rs10166861); (rs12475612,rs10166861); (rs13016112,rs10166861); (rs3190,rs10166861); (rs4477866,rs10166861); (rs4632298,rs10166861); (rs4665436,rs10166861); (rs61407258,rs10166861); (rs62131972,rs10166861); (rs6419696,rs10166861); (rs6547882,rs10166861); (rs6710080,rs10166861); (rs67410623,rs10166861); (rs7567861,rs10166861); (rs10166861,rs10198789); (rs11127189,rs10198789); (rs12475612,rs10198789); (rs13016112,rs10198789); (rs3190,rs10198789); (rs4477866,rs10198789); (rs4632298,rs10198789); (rs4665436,rs10198789); (rs61407258,rs10198789); (rs62131972,rs10198789); (rs6419696,rs10198789); (rs6547882,rs10198789); (rs6710080,rs10198789); (rs67410623,rs10198789); (rs7567861,rs10198789); (rs4477866,rs11690571); (rs10166861,rs6547873); (rs11127189,rs6547873); (rs12475612,rs6547873); (rs13016112,rs6547873); (rs3190,rs6547873); (rs4477866,rs6547873); (rs4632298,rs6547873); (rs4665436,rs6547873); (rs61407258,rs6547873); (rs62131972,rs6547873); (rs6419696,rs6547873); (rs6547882,rs6547873); (rs6710080,rs6547873); (rs67410623,rs6547873); (rs7567861,rs6547873)	1; 0.972; 0.976; 0.951; 0.972; 0.881; 0.992; 0.992; 0.972; 0.988; 0.972; 0.98; 0.897; 0.992; 0.992; 0.92; 0.948; 0.943; 0.919; 0.948; 0.837; 0.927; 0.927; 0.907; 0.932; 0.939; 0.94; 0.872; 0.927; 0.927; 0.846; 0.98; 0.984; 0.988; 0.963; 0.984; 0.892; 0.971; 0.971; 0.951; 0.992; 0.984; 0.976; 0.917; 0.971; 0.988	all_causeHF	NA	NA	0	NA	NA	NA	NA	NA	0	NA	NA	NA
HPR	all_causeHF	TXNL4B	0	1	(rs2000999,rs12708921); (rs3794695,rs12708921)	0.524; 0.528	all_causeHF	TXNL4B	0	1	(rs2000999,rs2000999); (rs3794695,rs2000999); (rs2000999,rs3794695); (rs3794695,rs3794695)	1; 0.994; 0.994; 1	all_causeHF	NA	NA	0	NA	NA	NA	NA	NA	0	NA	NA	NA
TXNL4B	all_causeHF	HPR	0	1	(rs12708921,rs2000999); (rs12708921,rs3794695)	0.524; 0.528	all_causeHF	HPR	0	1	(rs2000999,rs2000999); (rs3794695,rs2000999); (rs2000999,rs3794695); (rs3794695,rs3794695)	1; 0.994; 0.994; 1	all_causeHF	NA	NA	0	NA	NA	NA	NA	NA	0	NA	NA	NA
GJC3	all_causeHF	GAL3ST4; AP4M1; PVRIG; ZKSCAN1	0	4	(rs1981549,rs11764176); (rs1981549,rs13223792); (rs1981549,rs13232115); (rs1981549,rs1727122); (rs1981549,rs35991721); (rs1981549,rs3779046); (rs1981549,rs59261051)	0.412; 0.59; 0.537; 0.412; 0.552; 0.412; 0.582	all_causeHF	PVRIG; AZGP1	0	2	(rs1981549,rs1981549); (rs1981549,rs2525546)	1; 0.995	all_causeHF	NA	NA	0	NA	NA	NA	NA	NA	0	NA	NA	NA
NEK4	all_causeHF	NA	NA	0	NA	NA	NA	GNL3; NT5DC2	0	2	(rs2336147,rs2336147); (rs2336147,rs2590838); (rs2336147,rs9853056)	1; 0.996; 0.809	all_causeHF	NA	NA	0	NA	NA	NA	NA	NA	0	NA	NA	NA
GNL3	all_causeHF	NA	NA	0	NA	NA	NA	NEK4; NT5DC2	0	2	(rs2336147,rs2336147); (rs2590838,rs2336147); (rs2336147,rs9853056); (rs2590838,rs9853056)	1; 0.996; 0.809; 0.812	all_causeHF	NA	NA	0	NA	NA	NA	NA	NA	0	NA	NA	NA
CHMP3	all_causeHF	KDM3A	0	1	(rs10188515,rs4832298); (rs10209325,rs4832298); (rs1080551,rs4832298); (rs11689593,rs4832298); (rs2367554,rs4832298); (rs4832285,rs4832298); (rs7593151,rs4832298); (rs7596717,rs4832298); (rs9789777,rs4832298)	0.747; 0.747; 0.741; 0.741; 0.747; 0.512; 0.747; 0.747; 0.747	all_causeHF	KDM3A; VPS24	0	2	(rs10188515,rs10209325); (rs10188515,rs10209325); (rs10209325,rs10209325); (rs10209325,rs10209325); (rs1080551,rs10209325); (rs1080551,rs10209325); (rs11689593,rs10209325); (rs11689593,rs10209325); (rs2367554,rs10209325); (rs2367554,rs10209325); (rs7593151,rs10209325); (rs7593151,rs10209325); (rs7596717,rs10209325); (rs7596717,rs10209325); (rs9789777,rs10209325); (rs9789777,rs10209325)	1; 1; 1; 1; 0.992; 0.992; 0.992; 0.992; 1; 1; 1; 1; 1; 1; 1; 1	all_causeHF	NA	NA	0	NA	NA	NA	NA	NA	0	NA	NA	NA
ZBTB17	all_causeHF	CLCNKB	0	1	(rs848199,rs9633514)	0.401	all_causeHF	NA	NA	0	NA	NA	NA	NA	NA	NA	NA	NA	NA	NA	NA	0	NA	NA	NA
ZBTB17	HFrEF	CLCNKB	0	1	(rs848199,rs9633514)	0.401	all_causeHF	NA	NA	0	NA	NA	NA	NA	NA	NA	NA	NA	NA	NA	NA	0	NA	NA	NA
KCNK3	all_causeHF	CIB4	0	1	(rs11694327,rs1275982)	0.408	all_causeHF	NA	NA	0	NA	NA	NA	NA	NA	0	NA	NA	NA	NA	NA	0	NA	NA	NA
IQCH	all_causeHF	SKOR1	0	1	(rs35524716,rs4776942)	0.414	all_causeHF	NA	NA	0	NA	NA	NA	NA	NA	0	NA	NA	NA	NA	NA	0	NA	NA	NA
EPHA2	all_causeHF	FAM131C	0	1	(rs61156959,rs3768291)	0.424	all_causeHF;HFrEF	NA	NA	0	NA	NA	NA	NA	NA	0	NA	NA	NA	NA	NA	0	NA	NA	NA
EPHA2	HFrEF	FAM131C	0	1	(rs61156959,rs3768291)	0.424	all_causeHF;HFrEF	NA	NA	0	NA	NA	NA	NA	NA	0	NA	NA	NA	NA	NA	0	NA	NA	NA
FAM131C	all_causeHF	EPHA2	0	1	(rs3768291,rs61156959)	0.424	all_causeHF;HFrEF	NA	NA	0	NA	NA	NA	NA	NA	0	NA	NA	NA	NA	NA	0	NA	NA	NA
FAM131C	HFrEF	EPHA2	0	1	(rs3768291,rs61156959)	0.424	all_causeHF;HFrEF	NA	NA	0	NA	NA	NA	NA	NA	0	NA	NA	NA	NA	NA	0	NA	NA	NA
CYP46A1	all_causeHF	HHIPL1	0	1	(rs3783320,rs12893887)	0.431	all_causeHF	NA	NA	0	NA	NA	NA	NA	NA	0	NA	NA	NA	NA	NA	0	NA	NA	NA
HHIPL1	all_causeHF	CYP46A1	0	1	(rs12893887,rs3783320)	0.431	all_causeHF	NA	NA	0	NA	NA	NA	NA	NA	0	NA	NA	NA	NA	NA	0	NA	NA	NA
MXD3	all_causeHF	RAB24	0	1	(rs28684504,rs12659737)	0.688	all_causeHF	NA	NA	0	NA	NA	NA	NA	NA	0	NA	NA	NA	NA	NA	0	NA	NA	NA
RAB24	all_causeHF	MXD3	0	1	(rs12659737,rs28684504)	0.688	all_causeHF	NA	NA	0	NA	NA	NA	NA	NA	0	NA	NA	NA	NA	NA	0	NA	NA	NA
PRAM1	all_causeHF	MARCH2	0	1	(rs7508201,rs12975669)	0.799	all_causeHF	NA	NA	0	NA	NA	NA	NA	NA	0	NA	NA	NA	NA	NA	0	NA	NA	NA
GSDMA	all_causeHF	GSDMB; LRRC3C	0	2	(rs4794821,rs1031460); (rs67480438,rs2872516); (rs3859191,rs35123741); (rs4794821,rs35123741); (rs67480438,rs35123741)	0.421; 0.458; 0.459; 0.722; 0.473	all_causeHF	NA	NA	0	NA	NA	NA	NA	NA	0	NA	NA	NA	NA	NA	0	NA	NA	NA
SHISA4	all_causeHF	IPO9; LMOD1	0	2	(rs12137232,rs2494115); (rs12137232,rs2819348); (rs12137232,rs2819351); (rs12137232,rs2820318)	0.428; 0.465; 0.462; 0.461	all_causeHF	NA	NA	0	NA	NA	NA	NA	NA	0	NA	NA	NA	NA	NA	0	NA	NA	NA
PPT1	all_causeHF	COL9A2; ZMPSTE24	0	2	(rs11207472,rs12144229); (rs11207472,rs720793); (rs11207472,rs7514099)	0.453; 0.453; 0.459	all_causeHF	NA	NA	0	NA	NA	NA	NA	NA	0	NA	NA	NA	NA	NA	0	NA	NA	NA
HINT2	HFrEF	CREB3; RGP1	0	2	(rs2381400,rs10758321); (rs2381400,rs10814274); (rs2381400,rs10814274); (rs2381400,rs1570246); (rs2381400,rs1570249); (rs2381400,rs3750434); (rs2381400,rs7862695); (rs2381400,rs7862695)	0.496; 0.487; 0.487; 0.49; 0.49; 0.49; 0.492; 0.492	HFrEF	NA	NA	0	NA	NA	NA	NA	NA	0	NA	NA	NA	NA	NA	0	NA	NA	NA
ARHGEF2	HFrEF	RIT1	0	1	(rs11264426,rs4661175); (rs11264426,rs488079); (rs11264426,rs490498); (rs11264426,rs656247); (rs11264426,rs670523)	0.551; 0.534; 0.51; 0.523; 0.497	HFrEF	NA	NA	0	NA	NA	NA	NA	NA	0	NA	NA	NA	NA	NA	0	NA	NA	NA
RIT1	HFrEF	ARHGEF2	0	1	(rs4661175,rs11264426); (rs488079,rs11264426); (rs490498,rs11264426); (rs656247,rs11264426); (rs670523,rs11264426)	0.551; 0.534; 0.51; 0.523; 0.497	HFrEF	NA	NA	0	NA	NA	NA	NA	NA	0	NA	NA	NA	NA	NA	0	NA	NA	NA
RHOC	all_causeHF	CAPZA1	0	1	(rs2279500,rs12118370); (rs2279500,rs12119489); (rs2279500,rs3795820)	0.565; 0.565; 0.572	all_causeHF	NA	NA	0	NA	NA	NA	NA	NA	0	NA	NA	NA	NA	NA	0	NA	NA	NA
ATF6B	all_causeHF	C4B; DXO	0	2	(rs6449,rs6941112); (rs6449,rs6941112); (rs9267806,rs6941112); (rs9267806,rs6941112)	0.568; 0.568; 0.625; 0.625	HFrEF	NA	NA	0	NA	NA	NA	NA	NA	0	NA	NA	NA	NA	NA	0	NA	NA	NA
ATF6B	HFrEF	C4B; DXO	0	2	(rs6449,rs6941112); (rs6449,rs6941112); (rs9267806,rs6941112); (rs9267806,rs6941112)	0.568; 0.568; 0.625; 0.625	HFrEF	NA	NA	0	NA	NA	NA	NA	NA	0	NA	NA	NA	NA	NA	0	NA	NA	NA
ABCC10	all_causeHF	SLC22A7; CRIP3	0	2	(rs2396023,rs10948071); (rs2396023,rs2242416); (rs2396023,rs9394951)	0.601; 0.601; 0.54	all_causeHF	NA	NA	0	NA	NA	NA	NA	NA	0	NA	NA	NA	NA	NA	0	NA	NA	NA
ZNF318	all_causeHF	SLC22A7; CRIP3	0	2	(rs2279087,rs10948071); (rs2279087,rs2242416); (rs2279087,rs9394951)	0.668; 0.668; 0.56	all_causeHF	NA	NA	0	NA	NA	NA	NA	NA	0	NA	NA	NA	NA	NA	NA	NA	NA	NA
CSRNP2	all_causeHF	LETMD1; HIGD1C	0	2	(rs3759405,rs10876132); (rs3759405,rs4768947); (rs3759405,rs55874804)	0.688; 0.622; 0.709	all_causeHF	NA	NA	0	NA	NA	NA	NA	NA	0	NA	NA	NA	NA	NA	0	NA	NA	NA
HEATR1	all_causeHF	LGALS8	0	1	(rs1535502,rs1891240); (rs2737709,rs1891240); (rs2758993,rs1891240); (rs2759002,rs1891240); (rs2794763,rs1891240); (rs4233465,rs1891240)	0.707; 0.711; 0.718; 0.772; 0.768; 0.746	all_causeHF	NA	NA	0	NA	NA	NA	NA	NA	NA	NA	NA	NA	NA	NA	0	NA	NA	NA
NR3C1	all_causeHF	NA	NA	0	NA	NA	NA	NA	NA	0	NA	NA	NA	NA	NA	NA	NA	NA	NA	NA	NA	0	NA	NA	NA
SLC4A7	all_causeHF	NA	NA	0	NA	NA	NA	NA	NA	0	NA	NA	NA	NA	NA	0	NA	NA	NA	NA	NA	NA	NA	NA	NA
ZBTB17	all_causeHF	NA	NA	NA	NA	NA	NA	NA	NA	0	NA	NA	NA	C1orf64; HSPB7; CLCNKA	0	3	(rs848217,rs1739833); (rs848217,rs1763610); (rs848217,rs28579893); (rs848217,rs945425)	0.473; 0.471; 0.445; 0.439	HF;HFrEF	NA	NA	0	NA	NA	NA
ZBTB17	HFrEF	NA	NA	NA	NA	NA	NA	NA	NA	0	NA	NA	NA	C1orf64; HSPB7; CLCNKA	0	3	(rs848217,rs1739833); (rs848217,rs1763610); (rs848217,rs28579893); (rs848217,rs945425)	0.473; 0.471; 0.445; 0.439	HF;HFrEF	NA	NA	0	NA	NA	NA
AGAP5	all_causeHF	NA	NA	NA	NA	NA	NA	NA	NA	NA	NA	NA	NA	NA	NA	NA	NA	NA	NA	FUT11; MYOZ1	0	2	(rs11000743,rs10128354); (rs11000743,rs10762558); (rs11000743,rs11000767); (rs11000743,rs12775558); (rs11000743,rs3849967); (rs11000743,rs3870406); (rs11000743,rs7076525); (rs11000743,rs7076525); (rs11000743,rs7098444); (rs12247028,rs9664184)	0.849; 0.849; 0.839; 0.841; 0.849; 0.843; 0.839; 0.839; 0.83; 0.88	HFrEF
AGAP5	HFrEF	NA	NA	NA	NA	NA	NA	NA	NA	NA	NA	NA	NA	NA	NA	NA	NA	NA	NA	FUT11; MYOZ1	0	2	(rs11000743,rs10128354); (rs11000743,rs10762558); (rs11000743,rs11000767); (rs11000743,rs12775558); (rs11000743,rs3849967); (rs11000743,rs3870406); (rs11000743,rs7076525); (rs11000743,rs7076525); (rs11000743,rs7098444); (rs12247028,rs9664184)	0.849; 0.849; 0.839; 0.841; 0.849; 0.843; 0.839; 0.839; 0.83; 0.88	HFrEF

### Sheet: Table S15
Table S15. Evidence from orthogonal sources of support from genes directly linked to GWAS and MR findings for HF, HFpEF, and HFrEF.
For the main GWAS/MR findings (referred to as 'primary genes'), the corresponding secondary gene names and the network through which each secondary gene was identified are annotated.
For OMIM and ClinGen, positive cardiovascular evidence for each secondary gene is indicated using a binary annotation (1 for presence, 0 for absence).
For KO mouse models from MGI and IMPC, additional columns indicate the presence (1) or absence (0) of cardiovascular or HF/cardiomyopathy evidence per secondary gene, and the final column in this section summarizes genes that have both evidence (annotated by "2").
Each secondary gene is annotated for whether it has been reported in prior HF GWAS or MR studies, in previous HCM or DCM GWAS publications, in HCM/DCM gene panels or GWAS studies, and in the current study by HF phenotype/type of analysis (1 for presence, 0 for absence).
The "total score" is determined by summing the number of positive sources across all secondary genes that are linked to the same primary gene.
Genes are ranked from highest to smallest number of secondary genes with cardiovascular or HF/cardiomyopathy evidence.
Secondary gene findings									ClinGen or OMIM				Knockout mouse models					Prior HF, HFrEF, and HFpEF GWAS				Prior HF, HFrEF, and HFpEF MR					HCM or DCM			Current study
Primary Gene	Secondary Gene	HF Phenotype of primary gene	Discovery type of primary gene	Network for secondary gene identification	# of HF/cardiomyopathy positive sources per secondary gene	Total Score for HF and cardiomyopathy-related phenotype	# of secondary genes associated with each primary gene	How many secondary genes have HF/cardiomyopathy evidence	OMIM disease annotation	ClinGen disease annotation	ClinGen Classification	OMIM or ClinGen cardiovascular evidence (0/1)	MGI Knockout mouse HF / cardiomyopathy phenotypes	MGI Knockout mouse HF / cardiomyopathy support (0/1)	IMPC reported phenotypes	IMPC cardiovascular phenotype (0/1)	MGI KO and IMPC CVD evidence (max = 2)	GWAS Source	GWAS ancestry	GWAS HF Phenotype	HF, HFrEF, or HFpEF GWAS (0/1)	MR Source	MR HF phenotype	MR p-value threshold	MR pQTL type	HF, HFrEF, or HFpEF MR evidence (0/1)	HCM or DCM Phenotype	HCM or DCM Source	HCM or DCM evidence (0/1)	HF GWAS	HF MR	HFpEF GWAS	HFrEF GWAS	HFpEF MR	HFrEF MR	Total score for current study (max = 6)
ACACB	CACNA1C	HF	GWAS	Metabase	3	131	296	98	long qt syndrome	long QT syndrome,Brugada syndrome,short QT syndrome	Moderate,Disputed	0	heart right ventricle hypertrophy; cardiac hypertrophy; increased heart weight; abnormal cardiac muscle contractility; abnormal myocardial fiber physiology; increased myocardial fiber size; decreased cardiac muscle contractility; congestive heart failure; dilated heart ventricle	1	small liver::preweaning lethality, complete penetrance::abnormal liver morphology::enlarged spleen::abnormal spleen morphology::prenatal lethality prior to heart atrial septation::abnormal placenta morphology::abnormal kidney morphology::small kidney::decreased locomotor activity::increased freezing behavior::abnormal caudal vertebrae morphology	1	2	NA	NA	NA	0	NA	NA	NA	NA	0	Hypertrophic cardiomyopathy	Invitae_Hypertrophic cardiomyopathy_Panel	1	0	0	0	0	0	0	0
ACACB	PLD1	HF	GWAS	Metabase	3	131	296	98	NA	NA	NA	0	increased heart weight	1	increased heart weight	1	2	NA	NA	NA	0	NA	NA	NA	NA	0	Hypertrophic cardiomyopathy	HCM GWAS	1	0	0	0	0	0	0	0
ACACB	TAZ	HF	GWAS	Metabase	3	131	296	98	cardiomyopathy, dilated;cardiomyopathy	NA	NA	1	enlarged heart; abnormal myocardial fiber morphology; dilated heart left ventricle; dilated cardiomyopathy; abnormal heart left ventricle morphology; decreased cardiac muscle contractility; abnormal heart echocardiography feature; decreased heart left ventricle muscle contractility	1	NA	0	1	NA	NA	NA	0	NA	NA	NA	NA	0	Dilated cardiomyopathy	Invitae_Dilated cardiomyopathy_LV_NoncompactionPanel	1	0	0	0	0	0	0	0
ACACB	CRHR1	HF	GWAS	Metabase	2	131	296	98	adenoma;adenocarcinoma;adrenoleukodystrophy;arthrogryposis;asperger syndrome;atopy;autoimmune disease;bare lymphocyte syndrome;bartter syndrome;central hypoventilation syndrome;cholestasis;dyskeratosis;episodic ataxia;fetal hemoglobin quantitative trait locus;glioblastoma;goiter;hemochromatosis;homocystinuria;infections;kallmann syndrome;keratosis;lipodystrophy;lissencephaly;lymphedema;lymphoproliferative syndrome;malignant hyperthermia;meckel syndrome;mitochondrial dna depletion syndrome;mucopolysaccharidosis;nephronophthisis;otosclerosis;paget disease;pheochromocytoma;preeclampsia;refsum disease;restless legs syndrome;vitreoretinopathy;aids;amelogenesis imperfecta;amyloidosis;body mass index;colon cancer;cutis laxa;dermatitis;dyslexia;endometrial cancer;epiphyseal dysplasia, multiple;hypoglycemia;neutropenia;nevus;night blindness;ovarian failure;polydactyly;porphyria;pseudohypoaldosteronism;sarcoma;squamous cell carcinoma;wilms tumor;atrial fibrillation;ceroid-lipofuscinosis, neuronal;diamond-blackfan anemia;hepatocellular carcinoma;hermansky-pudlak syndrome;joubert syndrome;leukodystrophy;leukoencephalopathy;myasthenic syndrome;optic atrophy;osteoarthritis;osteopetrosis;renal cell carcinoma;rickets;seizures;split-hand/foot malformation;thalassemia;waardenburg syndrome;albinism;attention-deficit hyperactivity disorder;brachydactyly;chondrodysplasia;coloboma;complex i;cone dystrophy;coronary heart disease;hiv;holoprosencephaly;hypercholesterolemia;hypothyroidism;multiple sclerosis;spinal muscular atrophy;tuberculosis;coronary artery disease;gastric cancer;hirschsprung disease;hypotrichosis;macular dystrophy;major affective disorder;nephropathy;osteoporosis;thrombocytopenia;xeroderma pigmentosum;alopecia;ectodermal dysplasia;ehlers-danlos;long qt syndrome;pancreatic cancer;thrombophilia;usher syndrome;bone mineral density;ciliary dyskinesia;dementia;fibrosis;ovarian cancer;psoriasis;skin/hair/eye pigmentation;zellweger syndrome;anomalies;arrhythmogenic right ventricular dysplasia;cdeficiency;epidermolysis bullosa;fanconi anemia;glycogen storage disease;hypogonadism;leber amaurosis;melanoma;rheumatoid arthritis;celiac disease;convulsions;corneal dystrophy;encephalopathy;leigh syndrome;malaria;microcephaly;bardet-biedl syndrome;cholesterol level;cone-rod dystrophy;myopia;cardiomyopathy, hypertrophic;glaucoma;migraine;myocardial infarction;thyroid carcinoma;dystonia;ichthyosis;aneurysm;macular degeneration;autism;disorder of glycosylation;lateral sclerosis;microphthalmia;orofacial cleft;lung cancer;asthma;lymphoma;parkinson disease;inflammatory bowel disease;stature;alzheimer disease;diabetes mellitus, type 1;charcot-marie-tooth disease;breast cancer;immunodeficiency;systemic lupus erythematosus;diabetes mellitus, type 2;hypertension;obesity;prostate cancer;schizophrenia;muscular dystrophy;spastic paraplegia;cardiomyopathy, dilated;colorectal cancer;neuropathy;blood;spinocerebellar ataxia;cardiomyopathy;myopathy;cataract	NA	NA	1	NA	0	NA	0	0	NA	NA	NA	0	NA	NA	NA	NA	0	Hypertrophic cardiomyopathy	HCM GWAS	1	0	0	0	0	0	0	0
ACACB	GSC	HF	GWAS	Metabase	1	131	296	98	NA	NA	NA	0	NA	0	NA	0	0	NA	NA	NA	0	NA	NA	NA	NA	0	Hypertrophic cardiomyopathy	HCM GWAS	1	0	0	0	0	0	0	0
ACACB	ACTA2	HF	GWAS	Metabase	2	131	296	98	aneurysm	familial thoracic aortic aneurysm and aortic dissection	Definitive	0	decreased heart weight	1	decreased heart weight	1	2	NA	NA	NA	0	NA	NA	NA	NA	0	NA	NA	0	0	0	0	0	0	0	0
ACACB	ATP1A1	HF	GWAS	Metabase	2	131	296	98	NA	charcot-marie-tooth disease, axonal, type 2DD	Moderate	0	enlarged heart; decreased cardiac muscle contractility; increased heart left ventricle size	1	preweaning lethality, complete penetrance::decreased heart rate::abnormal thymus morphology::abnormal spleen morphology::abnormal digit morphology::increased heart left ventricle size::abnormal skin morphology::thick ventricular wall::enlarged lymph nodes::enlarged thymus::abnormal lymph node morphology::abnormal skeletal muscle morphology::enlarged heart::abnormal uterus morphology::abnormal heart morphology	1	2	NA	NA	NA	0	NA	NA	NA	NA	0	NA	NA	0	0	0	0	0	0	0	0
ACACB	ATR	HF	GWAS	Metabase	2	131	296	98	NA	NA	NA	0	increased heart weight; cardiac fibrosis	1	preweaning lethality, complete penetrance::increased heart weight::abnormal spinal cord morphology::embryonic lethality prior to tooth bud stage::decreased circulating glucose level::embryonic lethality prior to organogenesis	1	2	NA	NA	NA	0	NA	NA	NA	NA	0	NA	NA	0	0	0	0	0	0	0	0
ACACB	BMP4	HF	GWAS	Metabase	2	131	296	98	microphthalmia;orofacial cleft	NA	NA	0	heart right ventricle hypertrophy; abnormal heart right ventricle pressure	1	preweaning lethality, complete penetrance::abnormal retina outer nuclear layer morphology::hyperactivity::abnormal embryo development::microphthalmia::decreased total retina thickness::abnormal retina morphology::abnormal embryo size::embryonic growth retardation::abnormal allantois morphology::abnormal hindbrain development::abnormal embryo turning::abnormal heart morphology::abnormal neural tube closure::abnormal retina inner nuclear layer morphology::abnormal optic disk morphology::abnormal iris morphology::abnormal eye anterior chamber depth::abnormal midbrain development::embryonic lethality prior to tooth bud stage::increased grip strength::abnormal forebrain development::decreased anxiety-related response::increased cornea thickness::eyelids fail to open	1	2	NA	NA	NA	0	NA	NA	NA	NA	0	NA	NA	0	0	0	0	0	0	0	0
ACACB	CABIN1	HF	GWAS	Metabase	2	131	296	98	NA	NA	NA	0	enlarged heart	1	preweaning lethality, complete penetrance::abnormal thymus morphology::decreased lung elastance::enlarged heart::enlarged thymus::abnormal heart morphology	1	2	NA	NA	NA	0	NA	NA	NA	NA	0	NA	NA	0	0	0	0	0	0	0	0
ACACB	CCR2	HF	GWAS	Metabase	2	131	296	98	hiv	NA	NA	0	enlarged heart; abnormal heart left ventricle morphology; increased cardiac muscle contractility; decreased right ventricle systolic pressure	1	decreased neutrophil cell number::abnormal heart left ventricle morphology::decreased monocyte cell number::abnormal gait::enlarged heart::increased cardiac muscle contractility::decreased lymphocyte cell number::increased eosinophil cell number	1	2	NA	NA	NA	0	NA	NA	NA	NA	0	NA	NA	0	0	0	0	0	0	0	0
ACACB	COL1A2	HF	GWAS	Metabase	3	131	296	98	osteoporosis;ehlers-danlos	osteogenesis imperfecta type 4,osteogenesis imperfecta type 2,osteogenesis imperfecta type 1,osteogenesis imperfecta type 3,Ehlers-Danlos syndrome, arthrochalasis type,Ehlers-Danlos syndrome, cardiac valvular type,combined osteogenesis imperfecta and Ehlers-Danlos syndrome 2	Definitive,Moderate	1	enlarged heart; dilated heart left ventricle; increased heart weight	1	enlarged spleen::increased circulating alkaline phosphatase level::decreased lymphocyte cell number::abnormal tibia morphology::decreased grip strength::increased neutrophil cell number::increased heart weight::enlarged heart::increased bone mineral content::decreased circulating amylase level::dilated heart left ventricle::increased large unstained cell number::decreased total body fat amount::decreased blood urea nitrogen level::increased bone mineral density::abnormal femur morphology::increased leukocyte cell number	1	2	NA	NA	NA	0	NA	NA	NA	NA	0	NA	NA	0	0	0	0	0	0	0	0
ACACB	CXADR	HF	GWAS	Metabase	2	131	296	98	NA	NA	NA	0	abnormal myocardial fiber morphology; cardiac fibrosis; abnormal heart left ventricle morphology; decreased myocardial fiber size; decreased cardiac muscle contractility; abnormal myocardium layer morphology; increased cardiac muscle glycogen level	1	preweaning lethality, complete penetrance::abnormal liver morphology::abnormal spleen morphology::embryonic growth retardation::abnormal placenta morphology::abnormal kidney morphology::small kidney::small spleen::abnormal neural tube morphology::abnormal stomach morphology::abnormal heart morphology	1	2	NA	NA	NA	0	NA	NA	NA	NA	0	NA	NA	0	0	0	0	0	0	0	0
ACACB	DUOXA2	HF	GWAS	Metabase	2	131	296	98	NA	NA	NA	0	decreased heart weight	1	decreased memory-marker gamma-delta T cell number::increased mean corpuscular hemoglobin concentration::increased alpha-beta T cell number::increased circulating total protein level::improved glucose tolerance::increased circulating iron level::decreased heart weight::abnormal hair growth::decreased grip strength::absent pinna reflex::decreased memory CD4-positive, CD25-positive, alpha-beta regulatory T cell number::abnormal humerus morphology::decreased B-2 B cell number::increased effector memory CD8-positive, alpha-beta T cell number::abnormal snout morphology::abnormal clavicle morphology::increased CD4-positive, alpha-beta T cell number::decreased follicular B cell number::increased CD8-positive, alpha-beta T cell number::decreased body length::increased CD8-positive, naive alpha-beta T cell number::increased circulating HDL cholesterol level::abnormal head morphology::abnormal thoracic cage shape::abnormal radius morphology::decreased circulating glucose level::increased mean corpuscular hemoglobin::increased lean body mass::abnormal bone structure::increased neutrophil cell number::abnormal iris morphology::decreased CD8-positive, alpha-beta T cell number::decreased red blood cell distribution width::decreased total body fat amount::decreased circulating amylase level::abnormal vertebrae morphology::decreased erythrocyte cell number::increased CD4-positive, CD25-positive, alpha-beta regulatory T cell number::decreased circulating thyroxine level::abnormal auditory brainstem response::increased total body fat amount::decreased CD11b-high dendritic cell number::increased circulating serum albumin level::decreased mature B cell number::abnormal cranium morphology::decreased mean platelet volume::increased fasting circulating glucose level::decreased bone mineral content::decreased B cell number::decreased immature B cell number::abnormal eyelid morphology::abnormal vertebral arch morphology::abnormal zygomatic bone morphology::increased circulating LDL cholesterol level::decreased Ly6C low monocyte number::decreased lean body mass::decreased NK cell number::increased circulating fructosamine level::increased circulating cholesterol level::increased plasmacytoid dendritic cell number::increased circulating creatinine level::increased T cell number::decreased transitional stage T1 B cell number::increased blood urea nitrogen level::abnormal joint morphology::decreased leukocyte cell number::increased circulating sodium level::decreased hemoglobin content::abnormal tibia morphology::increased circulating calcium level::decreased bone mineral density::decreased hematocrit::decreased effector memory T-helper cell number::decreased KLRG1-positive NK cell number::abnormal ulna morphology::increased T-helper cell number::abnormal femur morphology	1	2	NA	NA	NA	0	NA	NA	NA	NA	0	NA	NA	0	0	0	0	0	0	0	0
ACACB	EPAS1	HF	GWAS	Metabase	2	131	296	98	NA	NA	NA	0	heart left ventricle hypertrophy; increased heart weight; congestive heart failure; heart vascular congestion; abnormal heart right ventricle pressure	1	preweaning lethality, complete penetrance::decreased hemoglobin content::increased total body fat amount::abnormal heart morphology	1	2	NA	NA	NA	0	NA	NA	NA	NA	0	NA	NA	0	0	0	0	0	0	0	0
ACACB	FLT3	HF	GWAS	Metabase	2	131	296	98	leukemia	NA	NA	0	enlarged heart	1	abnormal spleen morphology::abnormal kidney morphology::abnormal eye morphology::abnormal digit morphology::decreased lean body mass::abnormal skin morphology::decreased NK cell number::decreased effector memory T-helper cell number::abnormal skeletal muscle morphology::enlarged heart::abnormal uterus morphology::hydrometra::abnormal heart morphology	1	2	NA	NA	NA	0	NA	NA	NA	NA	0	NA	NA	0	0	0	0	0	0	0	0
ACACB	MSX1	HF	GWAS	Metabase	2	131	296	98	orofacial cleft	NA	NA	0	increased heart weight	1	preweaning lethality, complete penetrance::decreased thigmotaxis::increased heart weight::abnormal facial morphology::increased circulating free fatty acids level::cleft palate::cyanosis	1	2	NA	NA	NA	0	NA	NA	NA	NA	0	NA	NA	0	0	0	0	0	0	0	0
ACACB	PTGIS	HF	GWAS	Metabase	2	131	296	98	hypertension	NA	NA	0	increased heart weight	1	increased brain size::chronic inflammation/Kidney - MPATH pathological process term::abnormal thymus morphology::enlarged spleen::increased mean corpuscular hemoglobin concentration::abnormal spleen morphology::abnormal kidney morphology::small kidney::polycystic kidney::fibrosis/Kidney - MPATH pathological process term::enlarged lymph nodes::enlarged thymus::decreased kidney weight::abnormal lymph node morphology::increased red blood cell distribution width::increased heart weight::enlarged heart::decreased mean corpuscular volume::abnormal brain morphology::necrosis/Kidney - MPATH pathological process term::abnormal heart morphology	1	2	NA	NA	NA	0	NA	NA	NA	NA	0	NA	NA	0	0	0	0	0	0	0	0
ACACB	SPHK1	HF	GWAS	Metabase	2	131	296	98	NA	NA	NA	0	abnormal myocardial fiber physiology	1	enlarged spleen::abnormal spleen morphology::cataract::abnormal kidney morphology::enlarged heart::small kidney::abnormal vitreous body morphology::abnormal skin morphology::abnormal heart morphology	1	2	NA	NA	NA	0	NA	NA	NA	NA	0	NA	NA	0	0	0	0	0	0	0	0
ACACB	ACADL	HF	GWAS	Metabase	1	131	296	98	NA	long chain acyl-CoA dehydrogenase deficiency	Disputed	0	cardiac fibrosis	1	NA	0	1	NA	NA	NA	0	NA	NA	NA	NA	0	NA	NA	0	0	0	0	0	0	0	0
ACACB	ADAM17	HF	GWAS	Metabase	2	131	296	98	NA	congenital heart disease	Limited	1	enlarged heart; abnormal myocardial trabeculae morphology; increased heart weight; increased heart left ventricle weight; decreased cardiac muscle contractility; abnormal myocardium layer morphology; increased heart ventricle size; increased heart left ventricle size	1	extramedullary hemopoiesis/Spleen - MPATH diagnostic term::hyperplasia/Spleen - MPATH process term::hyperplasia/Thymus - MPATH process term	0	1	NA	NA	NA	0	NA	NA	NA	NA	0	NA	NA	0	0	0	0	0	0	0	0
ACACB	AGTR1	HF	GWAS	Metabase	1	131	296	98	hypertension	NA	NA	0	enlarged heart; hypotension; increased heart weight; decreased heart weight; cardiac fibrosis; abnormal heart left ventricle morphology; cardiac interstitial fibrosis; increased heart atrium size	1	NA	0	1	NA	NA	NA	0	NA	NA	NA	NA	0	NA	NA	0	0	0	0	0	0	0	0
ACACB	AHR	HF	GWAS	Metabase	2	131	296	98	adenoma;adenocarcinoma;adrenoleukodystrophy;arthrogryposis;asperger syndrome;atopy;autoimmune disease;bare lymphocyte syndrome;bartter syndrome;central hypoventilation syndrome;cholestasis;dyskeratosis;episodic ataxia;fetal hemoglobin quantitative trait locus;glioblastoma;goiter;hemochromatosis;homocystinuria;infections;kallmann syndrome;keratosis;lipodystrophy;lissencephaly;lymphedema;lymphoproliferative syndrome;malignant hyperthermia;meckel syndrome;mitochondrial dna depletion syndrome;mucopolysaccharidosis;nephronophthisis;otosclerosis;paget disease;pheochromocytoma;preeclampsia;refsum disease;restless legs syndrome;vitreoretinopathy;aids;amelogenesis imperfecta;amyloidosis;body mass index;colon cancer;cutis laxa;dermatitis;dyslexia;endometrial cancer;epiphyseal dysplasia, multiple;hypoglycemia;neutropenia;nevus;night blindness;ovarian failure;polydactyly;porphyria;pseudohypoaldosteronism;sarcoma;squamous cell carcinoma;wilms tumor;atrial fibrillation;ceroid-lipofuscinosis, neuronal;diamond-blackfan anemia;hepatocellular carcinoma;hermansky-pudlak syndrome;joubert syndrome;leukodystrophy;leukoencephalopathy;myasthenic syndrome;optic atrophy;osteoarthritis;osteopetrosis;renal cell carcinoma;rickets;seizures;split-hand/foot malformation;thalassemia;waardenburg syndrome;albinism;attention-deficit hyperactivity disorder;brachydactyly;chondrodysplasia;coloboma;complex i;cone dystrophy;coronary heart disease;hiv;holoprosencephaly;hypercholesterolemia;hypothyroidism;multiple sclerosis;spinal muscular atrophy;tuberculosis;coronary artery disease;gastric cancer;hirschsprung disease;hypotrichosis;macular dystrophy;major affective disorder;nephropathy;osteoporosis;thrombocytopenia;xeroderma pigmentosum;alopecia;ectodermal dysplasia;ehlers-danlos;long qt syndrome;pancreatic cancer;thrombophilia;usher syndrome;bone mineral density;ciliary dyskinesia;dementia;fibrosis;ovarian cancer;psoriasis;skin/hair/eye pigmentation;zellweger syndrome;anomalies;arrhythmogenic right ventricular dysplasia;cdeficiency;epidermolysis bullosa;fanconi anemia;glycogen storage disease;hypogonadism;leber amaurosis;melanoma;rheumatoid arthritis;celiac disease;convulsions;corneal dystrophy;encephalopathy;leigh syndrome;malaria;microcephaly;bardet-biedl syndrome;cholesterol level;cone-rod dystrophy;myopia;cardiomyopathy, hypertrophic;glaucoma;migraine;myocardial infarction;thyroid carcinoma;dystonia;ichthyosis;aneurysm;macular degeneration;autism;disorder of glycosylation;lateral sclerosis;microphthalmia;orofacial cleft;lung cancer;asthma;lymphoma;parkinson disease;inflammatory bowel disease;stature;alzheimer disease;diabetes mellitus, type 1;charcot-marie-tooth disease;breast cancer;immunodeficiency;systemic lupus erythematosus;diabetes mellitus, type 2;hypertension;obesity;prostate cancer;schizophrenia;muscular dystrophy;spastic paraplegia;cardiomyopathy, dilated;colorectal cancer;neuropathy;blood;spinocerebellar ataxia;cardiomyopathy;myopathy;cataract	NA	NA	1	enlarged heart; increased heart weight; cardiac fibrosis	1	NA	0	1	NA	NA	NA	0	NA	NA	NA	NA	0	NA	NA	0	0	0	0	0	0	0	0
ACACB	AKT1	HF	GWAS	Metabase	1	131	296	98	NA	NA	NA	0	decreased myocardial fiber size	1	NA	0	1	NA	NA	NA	0	NA	NA	NA	NA	0	NA	NA	0	0	0	0	0	0	0	0
ACACB	CAD	HF	GWAS	Metabase	1	131	296	98	NA	NA	NA	0	decreased response of heart to induced stress	1	limb grasping::preweaning lethality, complete penetrance::decreased prepulse inhibition::embryonic lethality prior to organogenesis	0	1	NA	NA	NA	0	NA	NA	NA	NA	0	NA	NA	0	0	0	0	0	0	0	0
ACACB	CCL2	HF	GWAS	Metabase	1	131	296	98	hiv;coronary artery disease	NA	NA	0	abnormal heart left ventricle morphology	1	NA	0	1	NA	NA	NA	0	NA	NA	NA	NA	0	NA	NA	0	0	0	0	0	0	0	0
ACACB	CD74	HF	GWAS	Metabase	1	131	296	98	NA	NA	NA	0	increased myocardial infarct size	1	increased monocyte cell number::decreased lymphocyte cell number::increased eosinophil cell number::increased neutrophil cell number	0	1	NA	NA	NA	0	NA	NA	NA	NA	0	NA	NA	0	0	0	0	0	0	0	0
ACACB	CDC42	HF	GWAS	Metabase	1	131	296	98	NA	macrothrombocytopenia-lymphedema-developmental delay-facial dysmorphism-camptodactyly syndrome	Definitive	0	decreased heart ventricle muscle contractility	1	increased circulating cholesterol level::preweaning lethality, complete penetrance::abnormal cranium morphology::decreased circulating serum albumin level::increased circulating alkaline phosphatase level::embryonic lethality prior to tooth bud stage::increased circulating HDL cholesterol level::enlarged kidney::abnormal retina morphology::increased circulating aspartate transaminase level::embryonic lethality prior to organogenesis	0	1	NA	NA	NA	0	NA	NA	NA	NA	0	NA	NA	0	0	0	0	0	0	0	0
ACACB	CITED2	HF	GWAS	Metabase	2	131	296	98	NA	congenital heart disease	Moderate	1	abnormal heart left ventricle morphology	1	NA	0	1	NA	NA	NA	0	NA	NA	NA	NA	0	NA	NA	0	0	0	0	0	0	0	0
ACACB	COL1A1	HF	GWAS	Metabase	1	131	296	98	osteoporosis;ehlers-danlos	osteogenesis imperfecta type 2,Caffey disease,osteogenesis imperfecta type 1,osteogenesis imperfecta type 3,combined osteogenesis imperfecta and Ehlers-Danlos syndrome 1,osteogenesis imperfecta type 4,Ehlers-Danlos syndrome, arthrochalasis type,Ehlers-Danlos syndrome, classic type, 1	Definitive,Moderate	0	heart right ventricle hypertrophy; abnormal myocardium layer morphology; myocardium hypertrophy; decreased heart left ventricle muscle contractility	1	NA	0	1	NA	NA	NA	0	NA	NA	NA	NA	0	NA	NA	0	0	0	0	0	0	0	0
ACACB	CXCR4	HF	GWAS	Metabase	1	131	296	98	NA	WHIM syndrome	Definitive	0	abnormal myocardial fiber morphology; cardiac hypertrophy; increased heart weight; decreased left ventricle systolic pressure; cardiomyopathy; decreased heart ventricle muscle contractility; cardiac interstitial fibrosis; congestive heart failure; decreased heart left ventricle muscle contractility	1	preweaning lethality, complete penetrance::enlarged spleen::increased monocyte cell number::abnormal spleen morphology::abnormal blood vessel morphology::microphthalmia::edema::abnormal kidney morphology::enlarged testis::abnormal testis morphology::abnormal eyelid morphology::enlarged kidney::persistence of hyaloid vascular system::abnormal skin morphology::decreased circulating creatinine level::abnormal placenta morphology::embryonic growth retardation::abnormal limb morphology::abnormal placenta size::increased lymphocyte cell number::increased leukocyte cell number	0	1	NA	NA	NA	0	NA	NA	NA	NA	0	NA	NA	0	0	0	0	0	0	0	0
ACACB	DLX3	HF	GWAS	Metabase	1	131	296	98	amelogenesis imperfecta	NA	NA	0	NA	0	preweaning lethality, complete penetrance::increased circulating alkaline phosphatase level::edema::embryonic growth retardation::increased freezing behavior::increased circulating calcium level::abnormal heart morphology::small heart::hemorrhage	1	1	NA	NA	NA	0	NA	NA	NA	NA	0	NA	NA	0	0	0	0	0	0	0	0
ACACB	EDNRB	HF	GWAS	Metabase	1	131	296	98	hirschsprung disease	Waardenburg syndrome type 4A	Moderate,Limited	0	increased cardiac output; decreased response of heart to induced stress; increased heart ventricle muscle contractility	1	NA	0	1	NA	NA	NA	0	NA	NA	NA	NA	0	NA	NA	0	0	0	0	0	0	0	0
ACACB	EGFR	HF	GWAS	Metabase	2	131	296	98	adenoma;adenocarcinoma;adrenoleukodystrophy;arthrogryposis;asperger syndrome;atopy;autoimmune disease;bare lymphocyte syndrome;bartter syndrome;central hypoventilation syndrome;cholestasis;dyskeratosis;episodic ataxia;fetal hemoglobin quantitative trait locus;glioblastoma;goiter;hemochromatosis;homocystinuria;infections;kallmann syndrome;keratosis;lipodystrophy;lissencephaly;lymphedema;lymphoproliferative syndrome;malignant hyperthermia;meckel syndrome;mitochondrial dna depletion syndrome;mucopolysaccharidosis;nephronophthisis;otosclerosis;paget disease;pheochromocytoma;preeclampsia;refsum disease;restless legs syndrome;vitreoretinopathy;aids;amelogenesis imperfecta;amyloidosis;body mass index;colon cancer;cutis laxa;dermatitis;dyslexia;endometrial cancer;epiphyseal dysplasia, multiple;hypoglycemia;neutropenia;nevus;night blindness;ovarian failure;polydactyly;porphyria;pseudohypoaldosteronism;sarcoma;squamous cell carcinoma;wilms tumor;atrial fibrillation;ceroid-lipofuscinosis, neuronal;diamond-blackfan anemia;hepatocellular carcinoma;hermansky-pudlak syndrome;joubert syndrome;leukodystrophy;leukoencephalopathy;myasthenic syndrome;optic atrophy;osteoarthritis;osteopetrosis;renal cell carcinoma;rickets;seizures;split-hand/foot malformation;thalassemia;waardenburg syndrome;albinism;attention-deficit hyperactivity disorder;brachydactyly;chondrodysplasia;coloboma;complex i;cone dystrophy;coronary heart disease;hiv;holoprosencephaly;hypercholesterolemia;hypothyroidism;multiple sclerosis;spinal muscular atrophy;tuberculosis;coronary artery disease;gastric cancer;hirschsprung disease;hypotrichosis;macular dystrophy;major affective disorder;nephropathy;osteoporosis;thrombocytopenia;xeroderma pigmentosum;alopecia;ectodermal dysplasia;ehlers-danlos;long qt syndrome;pancreatic cancer;thrombophilia;usher syndrome;bone mineral density;ciliary dyskinesia;dementia;fibrosis;ovarian cancer;psoriasis;skin/hair/eye pigmentation;zellweger syndrome;anomalies;arrhythmogenic right ventricular dysplasia;cdeficiency;epidermolysis bullosa;fanconi anemia;glycogen storage disease;hypogonadism;leber amaurosis;melanoma;rheumatoid arthritis;celiac disease;convulsions;corneal dystrophy;encephalopathy;leigh syndrome;malaria;microcephaly;bardet-biedl syndrome;cholesterol level;cone-rod dystrophy;myopia;cardiomyopathy, hypertrophic;glaucoma;migraine;myocardial infarction;thyroid carcinoma;dystonia;ichthyosis;aneurysm;macular degeneration;autism;disorder of glycosylation;lateral sclerosis;microphthalmia;orofacial cleft;lung cancer;asthma;lymphoma;parkinson disease;inflammatory bowel disease;stature;alzheimer disease;diabetes mellitus, type 1;charcot-marie-tooth disease;breast cancer;immunodeficiency;systemic lupus erythematosus;diabetes mellitus, type 2;hypertension;obesity;prostate cancer;schizophrenia;muscular dystrophy;spastic paraplegia;cardiomyopathy, dilated;colorectal cancer;neuropathy;blood;spinocerebellar ataxia;cardiomyopathy;myopathy;cataract	non-small cell lung carcinoma	Definitive	1	abnormal myocardial fiber morphology; heart left ventricle hypertrophy; cardiac fibrosis; increased left ventricle systolic pressure; abnormal heart left ventricle morphology; decreased heart ventricle muscle contractility; increased heart left ventricle size; increased cardiac stroke volume; decreased heart left ventricle muscle contractility; decreased heart right ventricle muscle contractility	1	NA	0	1	NA	NA	NA	0	NA	NA	NA	NA	0	NA	NA	0	0	0	0	0	0	0	0
ACACB	EGR1	HF	GWAS	Metabase	1	131	296	98	NA	NA	NA	0	cardiac fibrosis	1	dysplasia/Testis - MPATH pathological process term::abnormal neural tube closure::follicular atresia/Ovary - MPATH pathological process term::short tibia::absent seminal vesicle::spermatogenesis defect/Testis - MPATH pathological process term::preweaning lethality, incomplete penetrance::male infertility::abnormal embryo size::abnormal optic disk morphology::abnormal midbrain development::embryonic growth retardation::female infertility::abnormal forebrain development::abnormal hindbrain development::increased lymphocyte cell number::small uterus::decreased body length	0	1	NA	NA	NA	0	NA	NA	NA	NA	0	NA	NA	0	0	0	0	0	0	0	0
ACACB	ESR2	HF	GWAS	Metabase	1	131	296	98	NA	NA	NA	0	enlarged heart; abnormal myocardial fiber morphology; cardiac hypertrophy; increased heart weight; increased myocardial fiber size; dilated heart ventricle; abnormal myocardial fiber myofibril morphology	1	increased circulating serum albumin level::decreased leukocyte cell number::decreased bone mineral content::decreased lymphocyte cell number::decreased bone mineral density::thin ventricular wall::decreased lean body mass::increased total body fat amount	0	1	NA	NA	NA	0	NA	NA	NA	NA	0	NA	NA	0	0	0	0	0	0	0	0
ACACB	FGF2	HF	GWAS	Metabase	1	131	296	98	NA	NA	NA	0	hypotension; increased myocardial infarct size; decreased left ventricle systolic pressure; decreased left ventricle developed pressure; abnormal cardiac muscle relaxation; decreased cardiac muscle contractility	1	increased circulating serum albumin level::limb grasping::increased circulating total protein level::abnormal retina morphology	0	1	NA	NA	NA	0	NA	NA	NA	NA	0	NA	NA	0	0	0	0	0	0	0	0
ACACB	FGFR1	HF	GWAS	Metabase	1	131	296	98	kallmann syndrome;hypogonadism	Pfeiffer syndrome type 1,Hartsfield-Bixler-Demyer syndrome,osteoglophonic dwarfism	Definitive,Moderate,Limited	0	enlarged heart; dilated heart left ventricle; dilated heart right ventricle; increased heart atrium size	1	preweaning lethality, complete penetrance::embryonic lethality prior to tooth bud stage::embryonic growth retardation::increased respiratory quotient::abnormal embryo size	0	1	NA	NA	NA	0	NA	NA	NA	NA	0	NA	NA	0	0	0	0	0	0	0	0
ACACB	FGFR2	HF	GWAS	Metabase	1	131	296	98	gastric cancer	Apert syndrome,Beare-Stevenson cutis gyrata syndrome,Crouzon syndrome,Pfeiffer syndrome	Definitive	0	dilated heart atrium	1	NA	0	1	NA	NA	NA	0	NA	NA	NA	NA	0	NA	NA	0	0	0	0	0	0	0	0
ACACB	FOXP3	HF	GWAS	Metabase	1	131	296	98	diabetes mellitus;diabetes;diabetes mellitus, type 1	NA	NA	0	enlarged heart	1	NA	0	1	NA	NA	NA	0	NA	NA	NA	NA	0	NA	NA	0	0	0	0	0	0	0	0
ACACB	GYS2	HF	GWAS	Metabase	1	131	296	98	glycogen storage disease	NA	NA	0	decreased heart weight; decreased cardiac muscle cell glucose uptake	1	extramedullary hemopoiesis/Spleen - MPATH diagnostic term::lipid deposition/Liver - MPATH process term::process of degenerative change/Liver - MPATH process term::iron deposition/Liver - MPATH process term::hyperplasia/Spleen - MPATH process term	0	1	NA	NA	NA	0	NA	NA	NA	NA	0	NA	NA	0	0	0	0	0	0	0	0
ACACB	HAND1	HF	GWAS	Metabase	2	131	296	98	NA	congenital heart disease	Moderate	1	enlarged heart; cardiac hypertrophy; abnormal myocardial trabeculae morphology; decreased heart right ventricle size; dilated heart; decreased heart left ventricle size	1	NA	0	1	NA	NA	NA	0	NA	NA	NA	NA	0	NA	NA	0	0	0	0	0	0	0	0
ACACB	HDAC1	HF	GWAS	Metabase	1	131	296	98	NA	NA	NA	0	NA	0	preweaning lethality, complete penetrance::decreased heart rate variability::decreased mean corpuscular hemoglobin::cardiovascular system phenotype::decreased exploration in new environment	1	1	NA	NA	NA	0	NA	NA	NA	NA	0	NA	NA	0	0	0	0	0	0	0	0
ACACB	HDAC2	HF	GWAS	Metabase	2	131	296	98	adenoma;adenocarcinoma;adrenoleukodystrophy;arthrogryposis;asperger syndrome;atopy;autoimmune disease;bare lymphocyte syndrome;bartter syndrome;central hypoventilation syndrome;cholestasis;dyskeratosis;episodic ataxia;fetal hemoglobin quantitative trait locus;glioblastoma;goiter;hemochromatosis;homocystinuria;infections;kallmann syndrome;keratosis;lipodystrophy;lissencephaly;lymphedema;lymphoproliferative syndrome;malignant hyperthermia;meckel syndrome;mitochondrial dna depletion syndrome;mucopolysaccharidosis;nephronophthisis;otosclerosis;paget disease;pheochromocytoma;preeclampsia;refsum disease;restless legs syndrome;vitreoretinopathy;aids;amelogenesis imperfecta;amyloidosis;body mass index;colon cancer;cutis laxa;dermatitis;dyslexia;endometrial cancer;epiphyseal dysplasia, multiple;hypoglycemia;neutropenia;nevus;night blindness;ovarian failure;polydactyly;porphyria;pseudohypoaldosteronism;sarcoma;squamous cell carcinoma;wilms tumor;atrial fibrillation;ceroid-lipofuscinosis, neuronal;diamond-blackfan anemia;hepatocellular carcinoma;hermansky-pudlak syndrome;joubert syndrome;leukodystrophy;leukoencephalopathy;myasthenic syndrome;optic atrophy;osteoarthritis;osteopetrosis;renal cell carcinoma;rickets;seizures;split-hand/foot malformation;thalassemia;waardenburg syndrome;albinism;attention-deficit hyperactivity disorder;brachydactyly;chondrodysplasia;coloboma;complex i;cone dystrophy;coronary heart disease;hiv;holoprosencephaly;hypercholesterolemia;hypothyroidism;multiple sclerosis;spinal muscular atrophy;tuberculosis;coronary artery disease;gastric cancer;hirschsprung disease;hypotrichosis;macular dystrophy;major affective disorder;nephropathy;osteoporosis;thrombocytopenia;xeroderma pigmentosum;alopecia;ectodermal dysplasia;ehlers-danlos;long qt syndrome;pancreatic cancer;thrombophilia;usher syndrome;bone mineral density;ciliary dyskinesia;dementia;fibrosis;ovarian cancer;psoriasis;skin/hair/eye pigmentation;zellweger syndrome;anomalies;arrhythmogenic right ventricular dysplasia;cdeficiency;epidermolysis bullosa;fanconi anemia;glycogen storage disease;hypogonadism;leber amaurosis;melanoma;rheumatoid arthritis;celiac disease;convulsions;corneal dystrophy;encephalopathy;leigh syndrome;malaria;microcephaly;bardet-biedl syndrome;cholesterol level;cone-rod dystrophy;myopia;cardiomyopathy, hypertrophic;glaucoma;migraine;myocardial infarction;thyroid carcinoma;dystonia;ichthyosis;aneurysm;macular degeneration;autism;disorder of glycosylation;lateral sclerosis;microphthalmia;orofacial cleft;lung cancer;asthma;lymphoma;parkinson disease;inflammatory bowel disease;stature;alzheimer disease;diabetes mellitus, type 1;charcot-marie-tooth disease;breast cancer;immunodeficiency;systemic lupus erythematosus;diabetes mellitus, type 2;hypertension;obesity;prostate cancer;schizophrenia;muscular dystrophy;spastic paraplegia;cardiomyopathy, dilated;colorectal cancer;neuropathy;blood;spinocerebellar ataxia;cardiomyopathy;myopathy;cataract	NA	NA	1	enlarged heart; abnormal myocardial trabeculae morphology; abnormal myocardium layer morphology; abnormal myocardial fiber mitochondrial morphology; abnormal myocardial fiber myofibril morphology	1	preweaning lethality, complete penetrance	0	1	NA	NA	NA	0	NA	NA	NA	NA	0	NA	NA	0	0	0	0	0	0	0	0
ACACB	HDAC3	HF	GWAS	Metabase	1	131	296	98	NA	NA	NA	0	cardiac hypertrophy; dilated heart left ventricle; increased heart weight; cardiac interstitial fibrosis; abnormal myocardial fiber mitochondrial morphology; increased cardiac muscle triglyceride level; decreased heart left ventricle muscle contractility	1	preweaning lethality, complete penetrance	0	1	NA	NA	NA	0	NA	NA	NA	NA	0	NA	NA	0	0	0	0	0	0	0	0
ACACB	HDAC5	HF	GWAS	Metabase	1	131	296	98	NA	NA	NA	0	cardiac hypertrophy	1	NA	0	1	NA	NA	NA	0	NA	NA	NA	NA	0	NA	NA	0	0	0	0	0	0	0	0
ACACB	HDAC7	HF	GWAS	Metabase	1	131	296	98	NA	NA	NA	0	dilated heart atrium; cardiac hypertrophy; heart left ventricle hypertrophy	1	increased circulating alkaline phosphatase level::abnormal cholesterol homeostasis::abnormal coat/hair pigmentation	0	1	NA	NA	NA	0	NA	NA	NA	NA	0	NA	NA	0	0	0	0	0	0	0	0
ACACB	HDAC9	HF	GWAS	Metabase	1	131	296	98	NA	NA	NA	0	cardiac hypertrophy; heart left ventricle hypertrophy	1	NA	0	1	NA	NA	NA	0	NA	NA	NA	NA	0	NA	NA	0	0	0	0	0	0	0	0
ACACB	HIF1A	HF	GWAS	Metabase	1	131	296	98	NA	NA	NA	0	cardiac hypertrophy; abnormal myocardial trabeculae morphology; disorganized myocardium; increased heart left ventricle weight; abnormal heart left ventricle morphology; abnormal cardiac muscle relaxation; abnormal myocardial fiber physiology; decreased cardiac muscle contractility; abnormal myocardium layer morphology; abnormal heart left ventricle pressure; increased heart left ventricle wall thickness	1	NA	0	1	NA	NA	NA	0	NA	NA	NA	NA	0	NA	NA	0	0	0	0	0	0	0	0
ACACB	HSD11B2	HF	GWAS	Metabase	1	131	296	98	hypertension	NA	NA	0	increased heart weight; increased myocardial fiber size	1	NA	0	1	NA	NA	NA	0	NA	NA	NA	NA	0	NA	NA	0	0	0	0	0	0	0	0
ACACB	HUNK	HF	GWAS	Metabase	1	131	296	98	NA	NA	NA	0	NA	0	increased heart rate::decreased prepulse inhibition::abnormal digit morphology::increased circulating glucose level	1	1	NA	NA	NA	0	NA	NA	NA	NA	0	NA	NA	0	0	0	0	0	0	0	0
ACACB	ICAM1	HF	GWAS	Metabase	2	131	296	98	malaria	NA	NA	0	abnormal cardiac muscle contractility	1	NA	0	1	NA	NA	NA	0	Shah	HF	1.39e-06	pQTL	1	NA	NA	0	0	0	0	0	0	0	0
ACACB	ILK	HF	GWAS	Metabase	2	131	296	98	NA	dilated cardiomyopathy	Limited	1	enlarged heart; dilated heart left ventricle; dilated cardiomyopathy; decreased cardiac muscle contractility; cardiac interstitial fibrosis; congestive heart failure; abnormal heart echocardiography feature	1	increased circulating phosphate level::preweaning lethality, complete penetrance::hyperactivity::increased vertical activity::embryonic lethality prior to organogenesis::abnormal embryo size	0	1	NA	NA	NA	0	NA	NA	NA	NA	0	NA	NA	0	0	0	0	0	0	0	0
ACACB	ITGB1	HF	GWAS	Metabase	1	131	296	98	NA	NA	NA	0	abnormal myocardial fiber morphology; dilated heart left ventricle; dilated heart right ventricle; dilated cardiomyopathy; cardiac fibrosis; abnormal cardiac muscle cell glucose uptake; abnormal cardiac muscle relaxation; dilated heart; abnormal myocardium layer morphology; congestive heart failure; increased heart atrium size; decreased heart left ventricle muscle contractility	1	preweaning lethality, complete penetrance::hyperactivity::increased startle reflex	0	1	NA	NA	NA	0	NA	NA	NA	NA	0	NA	NA	0	0	0	0	0	0	0	0
ACACB	ITGB3	HF	GWAS	Metabase	1	131	296	98	NA	Glanzmann thrombasthenia,platelet-type bleeding disorder 16	Definitive,Moderate	0	cardiac hypertrophy; heart left ventricle hypertrophy; increased heart weight; increased left ventricle diastolic pressure; decreased left ventricle systolic pressure; increased heart left ventricle weight; abnormal cardiac muscle relaxation; decreased cardiac muscle contractility	1	NA	0	1	NA	NA	NA	0	NA	NA	NA	NA	0	NA	NA	0	0	0	0	0	0	0	0
ACACB	KLF2	HF	GWAS	Metabase	1	131	296	98	NA	pulmonary arterial hypertension	Limited	0	increased cardiac output; increased cardiac stroke volume	1	NA	0	1	NA	NA	NA	0	NA	NA	NA	NA	0	NA	NA	0	0	0	0	0	0	0	0
ACACB	KLF5	HF	GWAS	Metabase	1	131	296	98	NA	NA	NA	0	abnormal myocardial fiber morphology; cardiac hypertrophy; decreased heart weight; cardiac fibrosis; abnormal heart left ventricle morphology; abnormal myocardial fiber physiology; decreased response of heart to induced stress; cardiac interstitial fibrosis; increased heart left ventricle size	1	NA	0	1	NA	NA	NA	0	NA	NA	NA	NA	0	NA	NA	0	0	0	0	0	0	0	0
ACACB	LBX1	HF	GWAS	Metabase	1	131	296	98	NA	NA	NA	0	increased heart atrium size; increased heart left ventricle wall thickness	1	NA	0	1	NA	NA	NA	0	NA	NA	NA	NA	0	NA	NA	0	0	0	0	0	0	0	0
ACACB	MEF2A	HF	GWAS	Metabase	1	131	296	98	coronary artery disease	NA	NA	0	dilated heart right ventricle	1	NA	0	1	NA	NA	NA	0	NA	NA	NA	NA	0	NA	NA	0	0	0	0	0	0	0	0
ACACB	NEK6	HF	GWAS	Metabase	1	131	296	98	NA	NA	NA	0	cardiac hypertrophy; increased heart weight; increased myocardial fiber size; cardiac interstitial fibrosis; decreased heart left ventricle muscle contractility	1	NA	0	1	NA	NA	NA	0	NA	NA	NA	NA	0	NA	NA	0	0	0	0	0	0	0	0
ACACB	NGF	HF	GWAS	Metabase	1	131	296	98	NA	hereditary sensory and autonomic neuropathy	Strong	0	abnormal myocardial fiber morphology; dilated heart left ventricle; dilated heart right ventricle; dilated cardiomyopathy; abnormal heart left ventricle morphology; decreased cardiac muscle contractility; abnormal myocardium layer morphology	1	NA	0	1	NA	NA	NA	0	NA	NA	NA	NA	0	NA	NA	0	0	0	0	0	0	0	0
ACACB	NOTCH2	HF	GWAS	Metabase	1	131	296	98	NA	NA	NA	0	abnormal myocardial trabeculae morphology	1	NA	0	1	NA	NA	NA	0	NA	NA	NA	NA	0	NA	NA	0	0	0	0	0	0	0	0
ACACB	NOX4	HF	GWAS	Metabase	1	131	296	98	NA	NA	NA	0	cardiac hypertrophy; heart left ventricle hypertrophy; increased heart weight; cardiac fibrosis; increased heart left ventricle weight; decreased response of heart to induced stress; dilated heart; decreased heart ventricle muscle contractility; cardiac interstitial fibrosis; abnormal ventricle myocardium morphology; decreased heart left ventricle muscle contractility	1	increased circulating creatinine level::enlarged lymph nodes::abnormal lymph node morphology	0	1	NA	NA	NA	0	NA	NA	NA	NA	0	NA	NA	0	0	0	0	0	0	0	0
ACACB	PAK1	HF	GWAS	Metabase	1	131	296	98	NA	NA	NA	0	cardiac hypertrophy; increased heart weight; cardiac fibrosis; increased myocardial fiber size; decreased cardiac muscle contractility; congestive heart failure; increased myocardial infarct size; decreased left ventricle systolic pressure; decreased left ventricle developed pressure; abnormal heart echocardiography feature; decreased cardiac muscle relaxation	1	increased circulating triglyceride level::decreased bone mineral content::decreased prepulse inhibition::increased blood urea nitrogen level::increased total body fat amount	0	1	NA	NA	NA	0	NA	NA	NA	NA	0	NA	NA	0	0	0	0	0	0	0	0
ACACB	PARD3	HF	GWAS	Metabase	1	131	296	98	NA	NA	NA	0	increased heart atrium size	1	preweaning lethality, complete penetrance::decreased basophil cell number::decreased spleen weight::abnormal retina morphology::abnormal optic disk morphology	0	1	NA	NA	NA	0	NA	NA	NA	NA	0	NA	NA	0	0	0	0	0	0	0	0
ACACB	PAX3	HF	GWAS	Metabase	1	131	296	98	waardenburg syndrome;deafness	Waardenburg syndrome	Definitive	0	dilated heart left ventricle; dilated heart right ventricle; abnormal myocardial fiber physiology; decreased heart left ventricle muscle contractility	1	NA	0	1	NA	NA	NA	0	NA	NA	NA	NA	0	NA	NA	0	0	0	0	0	0	0	0
ACACB	PDE4D	HF	GWAS	Metabase	1	131	296	98	NA	NA	NA	0	increased cardiac muscle contractility	1	NA	0	1	NA	NA	NA	0	NA	NA	NA	NA	0	NA	NA	0	0	0	0	0	0	0	0
ACACB	PTEN	HF	GWAS	Metabase	1	131	296	98	endometrial cancer;thyroid carcinoma;autism;prostate cancer	PTEN hamartoma tumor syndrome	Definitive	0	enlarged heart; cardiac hypertrophy; increased myocardial infarct size; abnormal heart left ventricle morphology; increased myocardial fiber size; decreased cardiac muscle contractility; increased myocardial fiber mitochondrial DNA content	1	NA	0	1	NA	NA	NA	0	NA	NA	NA	NA	0	NA	NA	0	0	0	0	0	0	0	0
ACACB	SFRP1	HF	GWAS	Metabase	1	131	296	98	NA	NA	NA	0	increased heart weight	1	NA	0	1	NA	NA	NA	0	NA	NA	NA	NA	0	NA	NA	0	0	0	0	0	0	0	0
ACACB	SMAD1	HF	GWAS	Metabase	2	131	296	98	adenoma;adenocarcinoma;adrenoleukodystrophy;arthrogryposis;asperger syndrome;atopy;autoimmune disease;bare lymphocyte syndrome;bartter syndrome;central hypoventilation syndrome;cholestasis;dyskeratosis;episodic ataxia;fetal hemoglobin quantitative trait locus;glioblastoma;goiter;hemochromatosis;homocystinuria;infections;kallmann syndrome;keratosis;lipodystrophy;lissencephaly;lymphedema;lymphoproliferative syndrome;malignant hyperthermia;meckel syndrome;mitochondrial dna depletion syndrome;mucopolysaccharidosis;nephronophthisis;otosclerosis;paget disease;pheochromocytoma;preeclampsia;refsum disease;restless legs syndrome;vitreoretinopathy;aids;amelogenesis imperfecta;amyloidosis;body mass index;colon cancer;cutis laxa;dermatitis;dyslexia;endometrial cancer;epiphyseal dysplasia, multiple;hypoglycemia;neutropenia;nevus;night blindness;ovarian failure;polydactyly;porphyria;pseudohypoaldosteronism;sarcoma;squamous cell carcinoma;wilms tumor;atrial fibrillation;ceroid-lipofuscinosis, neuronal;diamond-blackfan anemia;hepatocellular carcinoma;hermansky-pudlak syndrome;joubert syndrome;leukodystrophy;leukoencephalopathy;myasthenic syndrome;optic atrophy;osteoarthritis;osteopetrosis;renal cell carcinoma;rickets;seizures;split-hand/foot malformation;thalassemia;waardenburg syndrome;albinism;attention-deficit hyperactivity disorder;brachydactyly;chondrodysplasia;coloboma;complex i;cone dystrophy;coronary heart disease;hiv;holoprosencephaly;hypercholesterolemia;hypothyroidism;multiple sclerosis;spinal muscular atrophy;tuberculosis;coronary artery disease;gastric cancer;hirschsprung disease;hypotrichosis;macular dystrophy;major affective disorder;nephropathy;osteoporosis;thrombocytopenia;xeroderma pigmentosum;alopecia;ectodermal dysplasia;ehlers-danlos;long qt syndrome;pancreatic cancer;thrombophilia;usher syndrome;bone mineral density;ciliary dyskinesia;dementia;fibrosis;ovarian cancer;psoriasis;skin/hair/eye pigmentation;zellweger syndrome;anomalies;arrhythmogenic right ventricular dysplasia;cdeficiency;epidermolysis bullosa;fanconi anemia;glycogen storage disease;hypogonadism;leber amaurosis;melanoma;rheumatoid arthritis;celiac disease;convulsions;corneal dystrophy;encephalopathy;leigh syndrome;malaria;microcephaly;bardet-biedl syndrome;cholesterol level;cone-rod dystrophy;myopia;cardiomyopathy, hypertrophic;glaucoma;migraine;myocardial infarction;thyroid carcinoma;dystonia;ichthyosis;aneurysm;macular degeneration;autism;disorder of glycosylation;lateral sclerosis;microphthalmia;orofacial cleft;lung cancer;asthma;lymphoma;parkinson disease;inflammatory bowel disease;stature;alzheimer disease;diabetes mellitus, type 1;charcot-marie-tooth disease;breast cancer;immunodeficiency;systemic lupus erythematosus;diabetes mellitus, type 2;hypertension;obesity;prostate cancer;schizophrenia;muscular dystrophy;spastic paraplegia;cardiomyopathy, dilated;colorectal cancer;neuropathy;blood;spinocerebellar ataxia;cardiomyopathy;myopathy;cataract	pulmonary arterial hypertension	Disputed	1	enlarged heart	1	NA	0	1	NA	NA	NA	0	NA	NA	NA	NA	0	NA	NA	0	0	0	0	0	0	0	0
ACACB	SMAD5	HF	GWAS	Metabase	1	131	296	98	NA	NA	NA	0	dilated heart; decreased cardiac muscle contractility	1	NA	0	1	NA	NA	NA	0	NA	NA	NA	NA	0	NA	NA	0	0	0	0	0	0	0	0
ACACB	SOD2	HF	GWAS	Metabase	1	131	296	98	NA	NA	NA	0	enlarged heart; abnormal myocardial fiber morphology; cardiac hypertrophy; dilated heart left ventricle; dilated heart right ventricle; dilated cardiomyopathy; increased heart weight; cardiac fibrosis; abnormal heart left ventricle morphology; myocardial fiber degeneration; dilated heart; decreased cardiac muscle contractility; abnormal myocardium layer morphology; cardiac interstitial fibrosis; congestive heart failure; dilated heart ventricle; cardiac muscle necrosis; abnormal heart echocardiography feature; increased cardiac muscle glycogen level; abnormal myocardial fiber mitochondrial morphology; myocardial fiber disarray	1	NA	0	1	NA	NA	NA	0	NA	NA	NA	NA	0	NA	NA	0	0	0	0	0	0	0	0
ACACB	STAR	HF	GWAS	Metabase	1	131	296	98	NA	NA	NA	0	cardiac hypertrophy; increased heart weight	1	NA	0	1	NA	NA	NA	0	NA	NA	NA	NA	0	NA	NA	0	0	0	0	0	0	0	0
ACACB	STAT3	HF	GWAS	Metabase	2	131	296	98	adenoma;adenocarcinoma;adrenoleukodystrophy;arthrogryposis;asperger syndrome;atopy;autoimmune disease;bare lymphocyte syndrome;bartter syndrome;central hypoventilation syndrome;cholestasis;dyskeratosis;episodic ataxia;fetal hemoglobin quantitative trait locus;glioblastoma;goiter;hemochromatosis;homocystinuria;infections;kallmann syndrome;keratosis;lipodystrophy;lissencephaly;lymphedema;lymphoproliferative syndrome;malignant hyperthermia;meckel syndrome;mitochondrial dna depletion syndrome;mucopolysaccharidosis;nephronophthisis;otosclerosis;paget disease;pheochromocytoma;preeclampsia;refsum disease;restless legs syndrome;vitreoretinopathy;aids;amelogenesis imperfecta;amyloidosis;body mass index;colon cancer;cutis laxa;dermatitis;dyslexia;endometrial cancer;epiphyseal dysplasia, multiple;hypoglycemia;neutropenia;nevus;night blindness;ovarian failure;polydactyly;porphyria;pseudohypoaldosteronism;sarcoma;squamous cell carcinoma;wilms tumor;atrial fibrillation;ceroid-lipofuscinosis, neuronal;diamond-blackfan anemia;hepatocellular carcinoma;hermansky-pudlak syndrome;joubert syndrome;leukodystrophy;leukoencephalopathy;myasthenic syndrome;optic atrophy;osteoarthritis;osteopetrosis;renal cell carcinoma;rickets;seizures;split-hand/foot malformation;thalassemia;waardenburg syndrome;albinism;attention-deficit hyperactivity disorder;brachydactyly;chondrodysplasia;coloboma;complex i;cone dystrophy;coronary heart disease;hiv;holoprosencephaly;hypercholesterolemia;hypothyroidism;multiple sclerosis;spinal muscular atrophy;tuberculosis;coronary artery disease;gastric cancer;hirschsprung disease;hypotrichosis;macular dystrophy;major affective disorder;nephropathy;osteoporosis;thrombocytopenia;xeroderma pigmentosum;alopecia;ectodermal dysplasia;ehlers-danlos;long qt syndrome;pancreatic cancer;thrombophilia;usher syndrome;bone mineral density;ciliary dyskinesia;dementia;fibrosis;ovarian cancer;psoriasis;skin/hair/eye pigmentation;zellweger syndrome;anomalies;arrhythmogenic right ventricular dysplasia;cdeficiency;epidermolysis bullosa;fanconi anemia;glycogen storage disease;hypogonadism;leber amaurosis;melanoma;rheumatoid arthritis;celiac disease;convulsions;corneal dystrophy;encephalopathy;leigh syndrome;malaria;microcephaly;bardet-biedl syndrome;cholesterol level;cone-rod dystrophy;myopia;cardiomyopathy, hypertrophic;glaucoma;migraine;myocardial infarction;thyroid carcinoma;dystonia;ichthyosis;aneurysm;macular degeneration;autism;disorder of glycosylation;lateral sclerosis;microphthalmia;orofacial cleft;lung cancer;asthma;lymphoma;parkinson disease;inflammatory bowel disease;stature;alzheimer disease;diabetes mellitus, type 1;charcot-marie-tooth disease;breast cancer;immunodeficiency;systemic lupus erythematosus;diabetes mellitus, type 2;hypertension;obesity;prostate cancer;schizophrenia;muscular dystrophy;spastic paraplegia;cardiomyopathy, dilated;colorectal cancer;neuropathy;blood;spinocerebellar ataxia;cardiomyopathy;myopathy;cataract	STAT3-related early-onset multisystem autoimmune disease,hyper-IgE recurrent infection syndrome 1, autosomal dominant	Definitive	1	enlarged heart; abnormal myocardial fiber morphology; dilated heart left ventricle; cardiac fibrosis; dilated heart; decreased cardiac muscle contractility; cardiomyopathy; congestive heart failure; increased heart left ventricle size; abnormal heart echocardiography feature	1	NA	0	1	NA	NA	NA	0	NA	NA	NA	NA	0	NA	NA	0	0	0	0	0	0	0	0
ACACB	STAT4	HF	GWAS	Metabase	1	131	296	98	rheumatoid arthritis;systemic lupus erythematosus	NA	NA	0	increased myocardial infarct size	1	abnormal kidney morphology::small kidney::corneal opacity	0	1	NA	NA	NA	0	NA	NA	NA	NA	0	NA	NA	0	0	0	0	0	0	0	0
ACACB	STK36	HF	GWAS	Metabase	1	131	296	98	NA	NA	NA	0	NA	0	increased urine microalbumin level::increased prepulse inhibition::abnormal sinus arrhythmia	1	1	NA	NA	NA	0	NA	NA	NA	NA	0	NA	NA	0	0	0	0	0	0	0	0
ACACB	STK39	HF	GWAS	Metabase	1	131	296	98	NA	NA	NA	0	hypotension; decreased heart left ventricle weight; abnormal heart echocardiography feature	1	NA	0	1	NA	NA	NA	0	NA	NA	NA	NA	0	NA	NA	0	0	0	0	0	0	0	0
ACACB	SYP	HF	GWAS	Metabase	1	131	296	98	NA	non-syndromic X-linked intellectual disability	Moderate	0	enlarged heart; abnormal myocardial fiber morphology; cardiac hypertrophy; heart left ventricle hypertrophy; dilated heart left ventricle; dilated cardiomyopathy; increased heart weight; ventricular cardiomyopathy; dilated heart atrium; cardiac fibrosis; abnormal myocardial fiber physiology; increased myocardial fiber size; decreased cardiac muscle contractility; cardiomyopathy; decreased heart ventricle muscle contractility; increased cardiac muscle contractility; cardiac interstitial fibrosis; congestive heart failure; dilated heart ventricle; increased heart atrium size; increased heart left atrium size; increased heart ventricle size; abnormal heart echocardiography feature; decreased cardiac stroke volume; decreased heart left ventricle posterior wall thickness; abnormal myocardial fiber calcium currents; decreased cardiac muscle cell glucose uptake; myocardial fiber disarray; increased cardiac muscle triglyceride level; decreased heart left ventricle muscle contractility	1	abnormal retina outer nuclear layer morphology::increased vertical activity	0	1	NA	NA	NA	0	NA	NA	NA	NA	0	NA	NA	0	0	0	0	0	0	0	0
ACACB	TAB1	HF	GWAS	Metabase	1	131	296	98	NA	NA	NA	0	abnormal myocardial fiber morphology; abnormal myocardial trabeculae morphology	1	NA	0	1	NA	NA	NA	0	NA	NA	NA	NA	0	NA	NA	0	0	0	0	0	0	0	0
ACACB	TAT	HF	GWAS	Metabase	1	131	296	98	NA	tyrosinemia type II	Definitive	0	NA	0	decreased heart rate::prolonged RR interval::abnormal retina blood vessel morphology::hyperactivity::increased grip strength::decreased total body fat amount::abnormal retina morphology::increased lean body mass::persistence of hyaloid vascular system::preweaning lethality, incomplete penetrance	1	1	NA	NA	NA	0	NA	NA	NA	NA	0	NA	NA	0	0	0	0	0	0	0	0
ACACB	TGM2	HF	GWAS	Metabase	1	131	296	98	NA	NA	NA	0	disorganized myocardium; increased myocardial infarct size	1	NA	0	1	NA	NA	NA	0	NA	NA	NA	NA	0	NA	NA	0	0	0	0	0	0	0	0
ACACB	TIMP1	HF	GWAS	Metabase	1	131	296	98	NA	NA	NA	0	increased left ventricle diastolic pressure	1	abnormal humerus morphology::abnormal femur morphology	0	1	NA	NA	NA	0	NA	NA	NA	NA	0	NA	NA	0	0	0	0	0	0	0	0
ACACB	TLR4	HF	GWAS	Metabase	1	131	296	98	macular degeneration;colorectal cancer	NA	NA	0	decreased response of heart to induced stress	1	enlarged uterus::abnormal uterus morphology::abnormal cecum morphology::enlarged cecum	0	1	NA	NA	NA	0	NA	NA	NA	NA	0	NA	NA	0	0	0	0	0	0	0	0
ACACB	VCAM1	HF	GWAS	Metabase	2	131	296	98	NA	NA	NA	0	disorganized myocardium; abnormal myocardium layer morphology	1	NA	0	1	NA	NA	NA	0	Shah	HF	1.39e-06	pQTL	1	NA	NA	0	0	0	0	0	0	0	0
ACACB	VDR	HF	GWAS	Metabase	1	131	296	98	rickets;osteoporosis	NA	NA	0	cardiac hypertrophy; increased heart weight; cardiac fibrosis; increased heart left ventricle weight; abnormal myocardial fiber physiology; increased myocardial fiber size	1	NA	0	1	NA	NA	NA	0	NA	NA	NA	NA	0	NA	NA	0	0	0	0	0	0	0	0
ACACB	XIAP	HF	GWAS	Metabase	1	131	296	98	NA	NA	NA	0	decreased cardiac muscle contractility; congestive heart failure	1	NA	0	1	NA	NA	NA	0	NA	NA	NA	NA	0	NA	NA	0	0	0	0	0	0	0	0
ACACB	A2M	HF	GWAS	Metabase	0	131	296	98	NA	NA	NA	0	NA	0	hyperplasia/Spleen - MPATH pathological process term	0	0	NA	NA	NA	0	NA	NA	NA	NA	0	NA	NA	0	0	0	0	0	0	0	0
ACACB	ACLY	HF	GWAS	Metabase	0	131	296	98	NA	NA	NA	0	NA	0	NA	0	0	NA	NA	NA	0	NA	NA	NA	NA	0	NA	NA	0	0	0	0	0	0	0	0
ACACB	ADSS1	HF	GWAS	Metabase	0	131	296	98	NA	NA	NA	0	NA	0	NA	0	0	NA	NA	NA	0	NA	NA	NA	NA	0	NA	NA	0	0	0	0	0	0	0	0
ACACB	AGRP	HF	GWAS	Metabase	0	131	296	98	obesity	NA	NA	0	NA	0	NA	0	0	NA	NA	NA	0	NA	NA	NA	NA	0	NA	NA	0	0	0	0	0	0	0	0
ACACB	AKT2	HF	GWAS	Metabase	0	131	296	98	diabetes mellitus;diabetes;diabetes mellitus, type 2	NA	NA	0	NA	0	NA	0	0	NA	NA	NA	0	NA	NA	NA	NA	0	NA	NA	0	0	0	0	0	0	0	0
ACACB	AKT3	HF	GWAS	Metabase	0	131	296	98	NA	overgrowth syndrome and/or cerebral malformations due to abnormalities in MTOR pathway genes,microcephaly	Definitive,Limited	0	NA	0	NA	0	0	NA	NA	NA	0	NA	NA	NA	NA	0	NA	NA	0	0	0	0	0	0	0	0
ACACB	ALOX15	HF	GWAS	Metabase	0	131	296	98	NA	NA	NA	0	NA	0	small superior vagus ganglion::hydrometra::persistence of hyaloid vascular system::preweaning lethality, incomplete penetrance	0	0	NA	NA	NA	0	NA	NA	NA	NA	0	NA	NA	0	0	0	0	0	0	0	0
ACACB	ALOX15B	HF	GWAS	Metabase	0	131	296	98	NA	NA	NA	0	NA	0	NA	0	0	NA	NA	NA	0	NA	NA	NA	NA	0	NA	NA	0	0	0	0	0	0	0	0
ACACB	APCS	HF	GWAS	Metabase	0	131	296	98	NA	NA	NA	0	NA	0	NA	0	0	NA	NA	NA	0	NA	NA	NA	NA	0	NA	NA	0	0	0	0	0	0	0	0
ACACB	ARG1	HF	GWAS	Metabase	0	131	296	98	NA	hyperargininemia	Definitive	0	NA	0	NA	0	0	NA	NA	NA	0	NA	NA	NA	NA	0	NA	NA	0	0	0	0	0	0	0	0
ACACB	ATM	HF	GWAS	Metabase	0	131	296	98	ataxia;leukemia;breast cancer	hereditary breast carcinoma,ataxia telangiectasia,hereditary nonpolyposis colon cancer,familial ovarian cancer	Definitive,Moderate,Limited	0	NA	0	NA	0	0	NA	NA	NA	0	NA	NA	NA	NA	0	NA	NA	0	0	0	0	0	0	0	0
ACACB	ATP6V0D2	HF	GWAS	Metabase	0	131	296	98	NA	NA	NA	0	NA	0	NA	0	0	NA	NA	NA	0	NA	NA	NA	NA	0	NA	NA	0	0	0	0	0	0	0	0
ACACB	ATP6V1B2	HF	GWAS	Metabase	0	131	296	98	NA	NA	NA	0	NA	0	hyperplasia/Spleen - MPATH pathological process term::preweaning lethality, complete penetrance::embryonic lethality prior to tooth bud stage::increased circulating alkaline phosphatase level::decreased mean corpuscular hemoglobin::decreased mean corpuscular volume::decreased mean corpuscular hemoglobin concentration::small lymph nodes::decreased hemoglobin content::small adrenal glands::embryonic lethality prior to organogenesis	0	0	NA	NA	NA	0	NA	NA	NA	NA	0	NA	NA	0	0	0	0	0	0	0	0
ACACB	BAD	HF	GWAS	Metabase	0	131	296	98	NA	NA	NA	0	NA	0	NA	0	0	NA	NA	NA	0	NA	NA	NA	NA	0	NA	NA	0	0	0	0	0	0	0	0
ACACB	BATF	HF	GWAS	Metabase	0	131	296	98	NA	NA	NA	0	NA	0	NA	0	0	NA	NA	NA	0	NA	NA	NA	NA	0	NA	NA	0	0	0	0	0	0	0	0
ACACB	BMP10	HF	GWAS	Metabase	1	131	296	98	NA	pulmonary arterial hypertension,congenital heart disease	Limited	1	NA	0	decreased circulating creatinine level::preweaning lethality, complete penetrance::improved glucose tolerance::decreased exploration in new environment	0	0	NA	NA	NA	0	NA	NA	NA	NA	0	NA	NA	0	0	0	0	0	0	0	0
ACACB	BSX	HF	GWAS	Metabase	0	131	296	98	NA	NA	NA	0	NA	0	NA	0	0	NA	NA	NA	0	NA	NA	NA	NA	0	NA	NA	0	0	0	0	0	0	0	0
ACACB	C3	HF	GWAS	Metabase	0	131	296	98	cdeficiency;macular degeneration	atypical hemolytic-uremic syndrome with C3 anomaly	Definitive	0	NA	0	NA	0	0	NA	NA	NA	0	NA	NA	NA	NA	0	NA	NA	0	0	0	0	0	0	0	0
ACACB	CARD10	HF	GWAS	Metabase	0	131	296	98	NA	NA	NA	0	NA	0	NA	0	0	NA	NA	NA	0	NA	NA	NA	NA	0	NA	NA	0	0	0	0	0	0	0	0
ACACB	CCL17	HF	GWAS	Metabase	0	131	296	98	NA	NA	NA	0	NA	0	increased spleen weight	0	0	NA	NA	NA	0	NA	NA	NA	NA	0	NA	NA	0	0	0	0	0	0	0	0
ACACB	CCL18	HF	GWAS	Metabase	0	131	296	98	NA	NA	NA	0	NA	0	NA	0	0	NA	NA	NA	0	NA	NA	NA	NA	0	NA	NA	0	0	0	0	0	0	0	0
ACACB	CCL20	HF	GWAS	Metabase	0	131	296	98	NA	NA	NA	0	NA	0	NA	0	0	NA	NA	NA	0	NA	NA	NA	NA	0	NA	NA	0	0	0	0	0	0	0	0
ACACB	CCL22	HF	GWAS	Metabase	0	131	296	98	NA	NA	NA	0	NA	0	preweaning lethality, incomplete penetrance	0	0	NA	NA	NA	0	NA	NA	NA	NA	0	NA	NA	0	0	0	0	0	0	0	0
ACACB	CCL23	HF	GWAS	Metabase	0	131	296	98	NA	NA	NA	0	NA	0	NA	0	0	NA	NA	NA	0	NA	NA	NA	NA	0	NA	NA	0	0	0	0	0	0	0	0
ACACB	CCL5	HF	GWAS	Metabase	0	131	296	98	hiv	NA	NA	0	NA	0	NA	0	0	NA	NA	NA	0	NA	NA	NA	NA	0	NA	NA	0	0	0	0	0	0	0	0
ACACB	CCN2	HF	GWAS	Metabase	0	131	296	98	NA	NA	NA	0	NA	0	NA	0	0	NA	NA	NA	0	NA	NA	NA	NA	0	NA	NA	0	0	0	0	0	0	0	0
ACACB	CCR7	HF	GWAS	Metabase	0	131	296	98	NA	NA	NA	0	NA	0	NA	0	0	NA	NA	NA	0	NA	NA	NA	NA	0	NA	NA	0	0	0	0	0	0	0	0
ACACB	CD44	HF	GWAS	Metabase	0	131	296	98	blood	NA	NA	0	NA	0	NA	0	0	NA	NA	NA	0	NA	NA	NA	NA	0	NA	NA	0	0	0	0	0	0	0	0
ACACB	CD86	HF	GWAS	Metabase	0	131	296	98	NA	NA	NA	0	NA	0	NA	0	0	NA	NA	NA	0	NA	NA	NA	NA	0	NA	NA	0	0	0	0	0	0	0	0
ACACB	CDC25A	HF	GWAS	Metabase	0	131	296	98	NA	NA	NA	0	NA	0	NA	0	0	NA	NA	NA	0	NA	NA	NA	NA	0	NA	NA	0	0	0	0	0	0	0	0
ACACB	CDC25B	HF	GWAS	Metabase	0	131	296	98	NA	NA	NA	0	NA	0	NA	0	0	NA	NA	NA	0	NA	NA	NA	NA	0	NA	NA	0	0	0	0	0	0	0	0
ACACB	CDC34	HF	GWAS	Metabase	0	131	296	98	NA	NA	NA	0	NA	0	increased fasting circulating glucose level::abnormal nail morphology::preweaning lethality, incomplete penetrance::male infertility	0	0	NA	NA	NA	0	NA	NA	NA	NA	0	NA	NA	0	0	0	0	0	0	0	0
ACACB	CDK2	HF	GWAS	Metabase	0	131	296	98	NA	NA	NA	0	NA	0	NA	0	0	NA	NA	NA	0	NA	NA	NA	NA	0	NA	NA	0	0	0	0	0	0	0	0
ACACB	CDK4	HF	GWAS	Metabase	0	131	296	98	melanoma	melanoma, cutaneous malignant, susceptibility to, 3	Definitive	0	NA	0	hypoplasia/Testis - MPATH pathological process term::abnormal cranium morphology::increased mean corpuscular volume::microphthalmia::edema::hypoplasia/Epididymis - MPATH pathological process term::hypoplasia/Pancreas - MPATH pathological process term::preweaning lethality, incomplete penetrance::male infertility::abnormal embryo size::female infertility::developmental dysplasia/Ovary - MPATH pathological process term::decreased body length	0	0	NA	NA	NA	0	NA	NA	NA	NA	0	NA	NA	0	0	0	0	0	0	0	0
ACACB	CDK5	HF	GWAS	Metabase	0	131	296	98	NA	NA	NA	0	NA	0	NA	0	0	NA	NA	NA	0	NA	NA	NA	NA	0	NA	NA	0	0	0	0	0	0	0	0
ACACB	CDX2	HF	GWAS	Metabase	1	131	296	98	adenoma;adenocarcinoma;adrenoleukodystrophy;arthrogryposis;asperger syndrome;atopy;autoimmune disease;bare lymphocyte syndrome;bartter syndrome;central hypoventilation syndrome;cholestasis;dyskeratosis;episodic ataxia;fetal hemoglobin quantitative trait locus;glioblastoma;goiter;hemochromatosis;homocystinuria;infections;kallmann syndrome;keratosis;lipodystrophy;lissencephaly;lymphedema;lymphoproliferative syndrome;malignant hyperthermia;meckel syndrome;mitochondrial dna depletion syndrome;mucopolysaccharidosis;nephronophthisis;otosclerosis;paget disease;pheochromocytoma;preeclampsia;refsum disease;restless legs syndrome;vitreoretinopathy;aids;amelogenesis imperfecta;amyloidosis;body mass index;colon cancer;cutis laxa;dermatitis;dyslexia;endometrial cancer;epiphyseal dysplasia, multiple;hypoglycemia;neutropenia;nevus;night blindness;ovarian failure;polydactyly;porphyria;pseudohypoaldosteronism;sarcoma;squamous cell carcinoma;wilms tumor;atrial fibrillation;ceroid-lipofuscinosis, neuronal;diamond-blackfan anemia;hepatocellular carcinoma;hermansky-pudlak syndrome;joubert syndrome;leukodystrophy;leukoencephalopathy;myasthenic syndrome;optic atrophy;osteoarthritis;osteopetrosis;renal cell carcinoma;rickets;seizures;split-hand/foot malformation;thalassemia;waardenburg syndrome;albinism;attention-deficit hyperactivity disorder;brachydactyly;chondrodysplasia;coloboma;complex i;cone dystrophy;coronary heart disease;hiv;holoprosencephaly;hypercholesterolemia;hypothyroidism;multiple sclerosis;spinal muscular atrophy;tuberculosis;coronary artery disease;gastric cancer;hirschsprung disease;hypotrichosis;macular dystrophy;major affective disorder;nephropathy;osteoporosis;thrombocytopenia;xeroderma pigmentosum;alopecia;ectodermal dysplasia;ehlers-danlos;long qt syndrome;pancreatic cancer;thrombophilia;usher syndrome;bone mineral density;ciliary dyskinesia;dementia;fibrosis;ovarian cancer;psoriasis;skin/hair/eye pigmentation;zellweger syndrome;anomalies;arrhythmogenic right ventricular dysplasia;cdeficiency;epidermolysis bullosa;fanconi anemia;glycogen storage disease;hypogonadism;leber amaurosis;melanoma;rheumatoid arthritis;celiac disease;convulsions;corneal dystrophy;encephalopathy;leigh syndrome;malaria;microcephaly;bardet-biedl syndrome;cholesterol level;cone-rod dystrophy;myopia;cardiomyopathy, hypertrophic;glaucoma;migraine;myocardial infarction;thyroid carcinoma;dystonia;ichthyosis;aneurysm;macular degeneration;autism;disorder of glycosylation;lateral sclerosis;microphthalmia;orofacial cleft;lung cancer;asthma;lymphoma;parkinson disease;inflammatory bowel disease;stature;alzheimer disease;diabetes mellitus, type 1;charcot-marie-tooth disease;breast cancer;immunodeficiency;systemic lupus erythematosus;diabetes mellitus, type 2;hypertension;obesity;prostate cancer;schizophrenia;muscular dystrophy;spastic paraplegia;cardiomyopathy, dilated;colorectal cancer;neuropathy;blood;spinocerebellar ataxia;cardiomyopathy;myopathy;cataract	NA	NA	1	NA	0	NA	0	0	NA	NA	NA	0	NA	NA	NA	NA	0	NA	NA	0	0	0	0	0	0	0	0
ACACB	CEACAM5	HF	GWAS	Metabase	0	131	296	98	NA	NA	NA	0	NA	0	decreased mean corpuscular hemoglobin concentration::increased mean platelet volume::increased leukocyte cell number	0	0	NA	NA	NA	0	NA	NA	NA	NA	0	NA	NA	0	0	0	0	0	0	0	0
ACACB	CEACAM6	HF	GWAS	Metabase	0	131	296	98	NA	NA	NA	0	NA	0	NA	0	0	NA	NA	NA	0	NA	NA	NA	NA	0	NA	NA	0	0	0	0	0	0	0	0
ACACB	CFTR	HF	GWAS	Metabase	0	131	296	98	fibrosis	NA	NA	0	NA	0	NA	0	0	NA	NA	NA	0	NA	NA	NA	NA	0	NA	NA	0	0	0	0	0	0	0	0
ACACB	CISH	HF	GWAS	Metabase	0	131	296	98	NA	NA	NA	0	NA	0	NA	0	0	NA	NA	NA	0	NA	NA	NA	NA	0	NA	NA	0	0	0	0	0	0	0	0
ACACB	CNR1	HF	GWAS	Metabase	0	131	296	98	NA	NA	NA	0	NA	0	preweaning lethality, complete penetrance::decreased thigmotaxis::hyperactivity::edema::abnormal behavior::preweaning lethality, incomplete penetrance::abnormal skin morphology	0	0	NA	NA	NA	0	NA	NA	NA	NA	0	NA	NA	0	0	0	0	0	0	0	0
ACACB	CREB1	HF	GWAS	Metabase	2	131	296	98	adenoma;adenocarcinoma;adrenoleukodystrophy;arthrogryposis;asperger syndrome;atopy;autoimmune disease;bare lymphocyte syndrome;bartter syndrome;central hypoventilation syndrome;cholestasis;dyskeratosis;episodic ataxia;fetal hemoglobin quantitative trait locus;glioblastoma;goiter;hemochromatosis;homocystinuria;infections;kallmann syndrome;keratosis;lipodystrophy;lissencephaly;lymphedema;lymphoproliferative syndrome;malignant hyperthermia;meckel syndrome;mitochondrial dna depletion syndrome;mucopolysaccharidosis;nephronophthisis;otosclerosis;paget disease;pheochromocytoma;preeclampsia;refsum disease;restless legs syndrome;vitreoretinopathy;aids;amelogenesis imperfecta;amyloidosis;body mass index;colon cancer;cutis laxa;dermatitis;dyslexia;endometrial cancer;epiphyseal dysplasia, multiple;hypoglycemia;neutropenia;nevus;night blindness;ovarian failure;polydactyly;porphyria;pseudohypoaldosteronism;sarcoma;squamous cell carcinoma;wilms tumor;atrial fibrillation;ceroid-lipofuscinosis, neuronal;diamond-blackfan anemia;hepatocellular carcinoma;hermansky-pudlak syndrome;joubert syndrome;leukodystrophy;leukoencephalopathy;myasthenic syndrome;optic atrophy;osteoarthritis;osteopetrosis;renal cell carcinoma;rickets;seizures;split-hand/foot malformation;thalassemia;waardenburg syndrome;albinism;attention-deficit hyperactivity disorder;brachydactyly;chondrodysplasia;coloboma;complex i;cone dystrophy;coronary heart disease;hiv;holoprosencephaly;hypercholesterolemia;hypothyroidism;multiple sclerosis;spinal muscular atrophy;tuberculosis;coronary artery disease;gastric cancer;hirschsprung disease;hypotrichosis;macular dystrophy;major affective disorder;nephropathy;osteoporosis;thrombocytopenia;xeroderma pigmentosum;alopecia;ectodermal dysplasia;ehlers-danlos;long qt syndrome;pancreatic cancer;thrombophilia;usher syndrome;bone mineral density;ciliary dyskinesia;dementia;fibrosis;ovarian cancer;psoriasis;skin/hair/eye pigmentation;zellweger syndrome;anomalies;arrhythmogenic right ventricular dysplasia;cdeficiency;epidermolysis bullosa;fanconi anemia;glycogen storage disease;hypogonadism;leber amaurosis;melanoma;rheumatoid arthritis;celiac disease;convulsions;corneal dystrophy;encephalopathy;leigh syndrome;malaria;microcephaly;bardet-biedl syndrome;cholesterol level;cone-rod dystrophy;myopia;cardiomyopathy, hypertrophic;glaucoma;migraine;myocardial infarction;thyroid carcinoma;dystonia;ichthyosis;aneurysm;macular degeneration;autism;disorder of glycosylation;lateral sclerosis;microphthalmia;orofacial cleft;lung cancer;asthma;lymphoma;parkinson disease;inflammatory bowel disease;stature;alzheimer disease;diabetes mellitus, type 1;charcot-marie-tooth disease;breast cancer;immunodeficiency;systemic lupus erythematosus;diabetes mellitus, type 2;hypertension;obesity;prostate cancer;schizophrenia;muscular dystrophy;spastic paraplegia;cardiomyopathy, dilated;colorectal cancer;neuropathy;blood;spinocerebellar ataxia;cardiomyopathy;myopathy;cataract	NA	NA	1	NA	0	NA	0	0	Lee2025	Multi-ancestry	HF	1	NA	NA	NA	NA	0	NA	NA	0	0	0	0	0	0	0	0
ACACB	CRP	HF	GWAS	Metabase	0	131	296	98	NA	NA	NA	0	NA	0	NA	0	0	NA	NA	NA	0	NA	NA	NA	NA	0	NA	NA	0	0	0	0	0	0	0	0
ACACB	CUX1	HF	GWAS	Metabase	0	131	296	98	NA	NA	NA	0	NA	0	NA	0	0	NA	NA	NA	0	NA	NA	NA	NA	0	NA	NA	0	0	0	0	0	0	0	0
ACACB	CXCR3	HF	GWAS	Metabase	0	131	296	98	NA	NA	NA	0	NA	0	NA	0	0	NA	NA	NA	0	NA	NA	NA	NA	0	NA	NA	0	0	0	0	0	0	0	0
ACACB	CXCR5	HF	GWAS	Metabase	0	131	296	98	NA	NA	NA	0	NA	0	NA	0	0	NA	NA	NA	0	NA	NA	NA	NA	0	NA	NA	0	0	0	0	0	0	0	0
ACACB	CYP11A1	HF	GWAS	Metabase	0	131	296	98	NA	NA	NA	0	NA	0	preweaning lethality, complete penetrance	0	0	NA	NA	NA	0	NA	NA	NA	NA	0	NA	NA	0	0	0	0	0	0	0	0
ACACB	CYP1B1	HF	GWAS	Metabase	0	131	296	98	NA	NA	NA	0	NA	0	NA	0	0	NA	NA	NA	0	NA	NA	NA	NA	0	NA	NA	0	0	0	0	0	0	0	0
ACACB	CYP21A2	HF	GWAS	Metabase	0	131	296	98	NA	NA	NA	0	NA	0	NA	0	0	NA	NA	NA	0	NA	NA	NA	NA	0	NA	NA	0	0	0	0	0	0	0	0
ACACB	CYP2F1	HF	GWAS	Metabase	0	131	296	98	NA	NA	NA	0	NA	0	NA	0	0	NA	NA	NA	0	NA	NA	NA	NA	0	NA	NA	0	0	0	0	0	0	0	0
ACACB	DAB2	HF	GWAS	Metabase	0	131	296	98	NA	NA	NA	0	NA	0	NA	0	0	NA	NA	NA	0	NA	NA	NA	NA	0	NA	NA	0	0	0	0	0	0	0	0
ACACB	DDX20	HF	GWAS	Metabase	0	131	296	98	NA	NA	NA	0	NA	0	NA	0	0	NA	NA	NA	0	NA	NA	NA	NA	0	NA	NA	0	0	0	0	0	0	0	0
ACACB	DDX5	HF	GWAS	Metabase	0	131	296	98	NA	NA	NA	0	NA	0	NA	0	0	NA	NA	NA	0	NA	NA	NA	NA	0	NA	NA	0	0	0	0	0	0	0	0
ACACB	DLX1	HF	GWAS	Metabase	0	131	296	98	NA	NA	NA	0	NA	0	NA	0	0	NA	NA	NA	0	NA	NA	NA	NA	0	NA	NA	0	0	0	0	0	0	0	0
ACACB	DNMT1	HF	GWAS	Metabase	0	131	296	98	NA	autosomal dominant cerebellar ataxia, deafness and narcolepsy	Definitive	0	NA	0	NA	0	0	NA	NA	NA	0	NA	NA	NA	NA	0	NA	NA	0	0	0	0	0	0	0	0
ACACB	DNMT3A	HF	GWAS	Metabase	0	131	296	98	NA	Tatton-Brown-Rahman overgrowth syndrome,Heyn-Sproul-Jackson syndrome	Definitive,Limited	0	NA	0	decreased circulating cholesterol level::decreased circulating HDL cholesterol level::increased grip strength::convulsive seizures::decreased circulating glucose level::abnormal bone structure::decreased lean body mass::preweaning lethality, incomplete penetrance::increased total body fat amount::abnormal embryo size	0	0	NA	NA	NA	0	NA	NA	NA	NA	0	NA	NA	0	0	0	0	0	0	0	0
ACACB	DOK1	HF	GWAS	Metabase	0	131	296	98	NA	NA	NA	0	NA	0	NA	0	0	NA	NA	NA	0	NA	NA	NA	NA	0	NA	NA	0	0	0	0	0	0	0	0
ACACB	DYRK2	HF	GWAS	Metabase	0	131	296	98	NA	NA	NA	0	NA	0	decreased large unstained cell number	0	0	NA	NA	NA	0	NA	NA	NA	NA	0	NA	NA	0	0	0	0	0	0	0	0
ACACB	EGF	HF	GWAS	Metabase	0	131	296	98	NA	NA	NA	0	NA	0	NA	0	0	NA	NA	NA	0	NA	NA	NA	NA	0	NA	NA	0	0	0	0	0	0	0	0
ACACB	ETS1	HF	GWAS	Metabase	1	131	296	98	NA	congenital heart disease	Moderate	1	NA	0	NA	0	0	NA	NA	NA	0	NA	NA	NA	NA	0	NA	NA	0	0	0	0	0	0	0	0
ACACB	ETS2	HF	GWAS	Metabase	0	131	296	98	NA	NA	NA	0	NA	0	NA	0	0	NA	NA	NA	0	NA	NA	NA	NA	0	NA	NA	0	0	0	0	0	0	0	0
ACACB	FGF4	HF	GWAS	Metabase	0	131	296	98	NA	NA	NA	0	NA	0	preweaning lethality, complete penetrance::decreased grip strength::embryonic lethality prior to organogenesis	0	0	NA	NA	NA	0	NA	NA	NA	NA	0	NA	NA	0	0	0	0	0	0	0	0
ACACB	FGFR3	HF	GWAS	Metabase	0	131	296	98	colorectal cancer	Achondroplasia,thanatophoric dysplasia type 2,hypochondroplasia,Crouzon syndrome-acanthosis nigricans syndrome,thanatophoric dysplasia type 1,Muenke syndrome,camptodactyly-tall stature-scoliosis-hearing loss syndrome,severe achondroplasia-developmental delay-acanthosis nigricans syndrome	Definitive,Moderate	0	NA	0	NA	0	0	NA	NA	NA	0	NA	NA	NA	NA	0	NA	NA	0	0	0	0	0	0	0	0
ACACB	FOXF1	HF	GWAS	Metabase	0	131	296	98	NA	NA	NA	0	NA	0	NA	0	0	NA	NA	NA	0	NA	NA	NA	NA	0	NA	NA	0	0	0	0	0	0	0	0
ACACB	FSHR	HF	GWAS	Metabase	0	131	296	98	NA	NA	NA	0	NA	0	increased fasting circulating glucose level::decreased bone mineral content::decreased bone mineral density::decreased lean body mass::increased total body fat amount::abnormal startle reflex	0	0	NA	NA	NA	0	NA	NA	NA	NA	0	NA	NA	0	0	0	0	0	0	0	0
ACACB	GFAP	HF	GWAS	Metabase	0	131	296	98	NA	Alexander disease	Definitive	0	NA	0	NA	0	0	NA	NA	NA	0	NA	NA	NA	NA	0	NA	NA	0	0	0	0	0	0	0	0
ACACB	HDAC4	HF	GWAS	Metabase	0	131	296	98	NA	NA	NA	0	NA	0	increased circulating alkaline phosphatase level::no spontaneous movement::increased NK cell number	0	0	NA	NA	NA	0	NA	NA	NA	NA	0	NA	NA	0	0	0	0	0	0	0	0
ACACB	HES1	HF	GWAS	Metabase	0	131	296	98	NA	NA	NA	0	NA	0	NA	0	0	NA	NA	NA	0	NA	NA	NA	NA	0	NA	NA	0	0	0	0	0	0	0	0
ACACB	HEY1	HF	GWAS	Metabase	0	131	296	98	NA	NA	NA	0	NA	0	NA	0	0	NA	NA	NA	0	NA	NA	NA	NA	0	NA	NA	0	0	0	0	0	0	0	0
ACACB	HIP1	HF	GWAS	Metabase	0	131	296	98	prostate cancer	NA	NA	0	NA	0	abnormal cornea morphology::decreased circulating creatinine level::hyperactivity::abnormal gait::decreased vertical activity::increased bone mineral content::decreased locomotor activity::abnormal vertebrae morphology::corneal opacity::decreased body length	0	0	NA	NA	NA	0	NA	NA	NA	NA	0	NA	NA	0	0	0	0	0	0	0	0
ACACB	HLCS	HF	GWAS	Lit-BM	0	131	296	98	NA	holocarboxylase synthetase deficiency	Definitive	0	NA	0	preweaning lethality, complete penetrance::decreased circulating calcium level::decreased circulating phosphate level::embryonic lethality prior to organogenesis	0	0	NA	NA	NA	0	NA	NA	NA	NA	0	NA	NA	0	0	0	0	0	0	0	0
ACACB	HMGA2	HF	GWAS	Metabase	1	131	296	98	adenoma;adenocarcinoma;adrenoleukodystrophy;arthrogryposis;asperger syndrome;atopy;autoimmune disease;bare lymphocyte syndrome;bartter syndrome;central hypoventilation syndrome;cholestasis;dyskeratosis;episodic ataxia;fetal hemoglobin quantitative trait locus;glioblastoma;goiter;hemochromatosis;homocystinuria;infections;kallmann syndrome;keratosis;lipodystrophy;lissencephaly;lymphedema;lymphoproliferative syndrome;malignant hyperthermia;meckel syndrome;mitochondrial dna depletion syndrome;mucopolysaccharidosis;nephronophthisis;otosclerosis;paget disease;pheochromocytoma;preeclampsia;refsum disease;restless legs syndrome;vitreoretinopathy;aids;amelogenesis imperfecta;amyloidosis;body mass index;colon cancer;cutis laxa;dermatitis;dyslexia;endometrial cancer;epiphyseal dysplasia, multiple;hypoglycemia;neutropenia;nevus;night blindness;ovarian failure;polydactyly;porphyria;pseudohypoaldosteronism;sarcoma;squamous cell carcinoma;wilms tumor;atrial fibrillation;ceroid-lipofuscinosis, neuronal;diamond-blackfan anemia;hepatocellular carcinoma;hermansky-pudlak syndrome;joubert syndrome;leukodystrophy;leukoencephalopathy;myasthenic syndrome;optic atrophy;osteoarthritis;osteopetrosis;renal cell carcinoma;rickets;seizures;split-hand/foot malformation;thalassemia;waardenburg syndrome;albinism;attention-deficit hyperactivity disorder;brachydactyly;chondrodysplasia;coloboma;complex i;cone dystrophy;coronary heart disease;hiv;holoprosencephaly;hypercholesterolemia;hypothyroidism;multiple sclerosis;spinal muscular atrophy;tuberculosis;coronary artery disease;gastric cancer;hirschsprung disease;hypotrichosis;macular dystrophy;major affective disorder;nephropathy;osteoporosis;thrombocytopenia;xeroderma pigmentosum;alopecia;ectodermal dysplasia;ehlers-danlos;long qt syndrome;pancreatic cancer;thrombophilia;usher syndrome;bone mineral density;ciliary dyskinesia;dementia;fibrosis;ovarian cancer;psoriasis;skin/hair/eye pigmentation;zellweger syndrome;anomalies;arrhythmogenic right ventricular dysplasia;cdeficiency;epidermolysis bullosa;fanconi anemia;glycogen storage disease;hypogonadism;leber amaurosis;melanoma;rheumatoid arthritis;celiac disease;convulsions;corneal dystrophy;encephalopathy;leigh syndrome;malaria;microcephaly;bardet-biedl syndrome;cholesterol level;cone-rod dystrophy;myopia;cardiomyopathy, hypertrophic;glaucoma;migraine;myocardial infarction;thyroid carcinoma;dystonia;ichthyosis;aneurysm;macular degeneration;autism;disorder of glycosylation;lateral sclerosis;microphthalmia;orofacial cleft;lung cancer;asthma;lymphoma;parkinson disease;inflammatory bowel disease;stature;alzheimer disease;diabetes mellitus, type 1;charcot-marie-tooth disease;breast cancer;immunodeficiency;systemic lupus erythematosus;diabetes mellitus, type 2;hypertension;obesity;prostate cancer;schizophrenia;muscular dystrophy;spastic paraplegia;cardiomyopathy, dilated;colorectal cancer;neuropathy;blood;spinocerebellar ataxia;cardiomyopathy;myopathy;cataract	NA	NA	1	NA	0	NA	0	0	NA	NA	NA	0	NA	NA	NA	NA	0	NA	NA	0	0	0	0	0	0	0	0
ACACB	HMGB1	HF	GWAS	Metabase	0	131	296	98	NA	NA	NA	0	NA	0	NA	0	0	NA	NA	NA	0	NA	NA	NA	NA	0	NA	NA	0	0	0	0	0	0	0	0
ACACB	HSD3B2	HF	GWAS	Metabase	0	131	296	98	NA	NA	NA	0	NA	0	NA	0	0	NA	NA	NA	0	NA	NA	NA	NA	0	NA	NA	0	0	0	0	0	0	0	0
ACACB	HSF1	HF	GWAS	Metabase	0	131	296	98	NA	NA	NA	0	NA	0	decreased circulating glucose level::abnormal retina morphology::abnormal sleep behavior::preweaning lethality, incomplete penetrance::abnormal embryo size	0	0	NA	NA	NA	0	NA	NA	NA	NA	0	NA	NA	0	0	0	0	0	0	0	0
ACACB	HTR2A	HF	GWAS	Metabase	0	131	296	98	schizophrenia	NA	NA	0	NA	0	NA	0	0	NA	NA	NA	0	NA	NA	NA	NA	0	NA	NA	0	0	0	0	0	0	0	0
ACACB	ICAM4	HF	GWAS	Metabase	1	131	296	98	NA	NA	NA	0	NA	0	NA	0	0	NA	NA	NA	0	Shah	HF	1.39e-06	pQTL	1	NA	NA	0	0	0	0	0	0	0	0
ACACB	ICOS	HF	GWAS	Metabase	0	131	296	98	NA	common variable immunodeficiency	Definitive	0	NA	0	short tibia	0	0	NA	NA	NA	0	NA	NA	NA	NA	0	NA	NA	0	0	0	0	0	0	0	0
ACACB	ID2	HF	GWAS	Metabase	1	131	296	98	NA	congenital heart disease	Disputed	1	NA	0	increased circulating creatinine level::increased blood urea nitrogen level	0	0	NA	NA	NA	0	NA	NA	NA	NA	0	NA	NA	0	0	0	0	0	0	0	0
ACACB	ID3	HF	GWAS	Metabase	0	131	296	98	NA	NA	NA	0	NA	0	small liver::enlarged spleen::abnormal liver morphology::abnormal spleen morphology::increased mean corpuscular volume::abnormal retina blood vessel morphology::microphthalmia::abnormal eye morphology::abnormal kidney morphology::small kidney::abnormal testis morphology::decreased brain size::decreased prepulse inhibition::small testis::increased freezing behavior::increased spleen weight::persistence of hyaloid vascular system::corneal opacity::increased red blood cell distribution width::increased startle reflex::abnormal brain morphology::increased mean platelet volume::decreased body length	0	0	NA	NA	NA	0	NA	NA	NA	NA	0	NA	NA	0	0	0	0	0	0	0	0
ACACB	ID4	HF	GWAS	Metabase	0	131	296	98	NA	NA	NA	0	NA	0	NA	0	0	NA	NA	NA	0	NA	NA	NA	NA	0	NA	NA	0	0	0	0	0	0	0	0
ACACB	IDO1	HF	GWAS	Metabase	0	131	296	98	NA	NA	NA	0	NA	0	NA	0	0	NA	NA	NA	0	NA	NA	NA	NA	0	NA	NA	0	0	0	0	0	0	0	0
ACACB	IFNAR1	HF	GWAS	Metabase	0	131	296	98	NA	NA	NA	0	NA	0	increased circulating creatinine level::decreased KLRG1-positive NK cell number::decreased monocyte cell number::increased bone mineral content::improved glucose tolerance::decreased circulating fructosamine level::increased circulating amylase level::abnormal vibrissa morphology	0	0	NA	NA	NA	0	NA	NA	NA	NA	0	NA	NA	0	0	0	0	0	0	0	0
ACACB	IGHE	HF	GWAS	Metabase	0	131	296	98	NA	NA	NA	0	NA	0	NA	0	0	NA	NA	NA	0	NA	NA	NA	NA	0	NA	NA	0	0	0	0	0	0	0	0
ACACB	IGHG1	HF	GWAS	Metabase	0	131	296	98	NA	NA	NA	0	NA	0	NA	0	0	NA	NA	NA	0	NA	NA	NA	NA	0	NA	NA	0	0	0	0	0	0	0	0
ACACB	IGHG3	HF	GWAS	Metabase	0	131	296	98	NA	NA	NA	0	NA	0	NA	0	0	NA	NA	NA	0	NA	NA	NA	NA	0	NA	NA	0	0	0	0	0	0	0	0
ACACB	IGHG4	HF	GWAS	Metabase	0	131	296	98	NA	NA	NA	0	NA	0	NA	0	0	NA	NA	NA	0	NA	NA	NA	NA	0	NA	NA	0	0	0	0	0	0	0	0
ACACB	IL13RA2	HF	GWAS	Metabase	0	131	296	98	NA	NA	NA	0	NA	0	decreased circulating potassium level	0	0	NA	NA	NA	0	NA	NA	NA	NA	0	NA	NA	0	0	0	0	0	0	0	0
ACACB	IL1RN	HF	GWAS	Metabase	0	131	296	98	gastric cancer	NA	NA	0	NA	0	NA	0	0	NA	NA	NA	0	NA	NA	NA	NA	0	NA	NA	0	0	0	0	0	0	0	0
ACACB	IL23R	HF	GWAS	Metabase	0	131	296	98	psoriasis	NA	NA	0	NA	0	increased circulating alanine transaminase level	0	0	NA	NA	NA	0	NA	NA	NA	NA	0	NA	NA	0	0	0	0	0	0	0	0
ACACB	IRF1	HF	GWAS	Metabase	0	131	296	98	anemia;leukemia;gastric cancer;lung cancer	NA	NA	0	NA	0	NA	0	0	NA	NA	NA	0	NA	NA	NA	NA	0	NA	NA	0	0	0	0	0	0	0	0
ACACB	IRF4	HF	GWAS	Metabase	0	131	296	98	NA	NA	NA	0	NA	0	enlarged spleen::abnormal thymus morphology::abnormal spleen morphology::decreased lymphocyte cell number::increased spleen weight::increased neutrophil cell number::enlarged lymph nodes::enlarged thymus::abnormal lymph node morphology::abnormal startle reflex	0	0	NA	NA	NA	0	NA	NA	NA	NA	0	NA	NA	0	0	0	0	0	0	0	0
ACACB	IRF8	HF	GWAS	Metabase	0	131	296	98	NA	NA	NA	0	NA	0	decreased circulating free fatty acids level::increased mean corpuscular volume::increased circulating total protein level::thrombocytopenia::increased circulating sodium level::increased mean corpuscular hemoglobin::decreased erythrocyte cell number::decreased fasting circulating glucose level	0	0	NA	NA	NA	0	NA	NA	NA	NA	0	NA	NA	0	0	0	0	0	0	0	0
ACACB	ITGA6	HF	GWAS	Metabase	0	131	296	98	epidermolysis bullosa	NA	NA	0	NA	0	NA	0	0	NA	NA	NA	0	NA	NA	NA	NA	0	NA	NA	0	0	0	0	0	0	0	0
ACACB	ITGA7	HF	GWAS	Metabase	0	131	296	98	myopathy	NA	NA	0	NA	0	NA	0	0	NA	NA	NA	0	NA	NA	NA	NA	0	NA	NA	0	0	0	0	0	0	0	0
ACACB	ITGB5	HF	GWAS	Metabase	0	131	296	98	NA	NA	NA	0	NA	0	NA	0	0	NA	NA	NA	0	NA	NA	NA	NA	0	NA	NA	0	0	0	0	0	0	0	0
ACACB	JAK1	HF	GWAS	Metabase	1	131	296	98	adenoma;adenocarcinoma;adrenoleukodystrophy;arthrogryposis;asperger syndrome;atopy;autoimmune disease;bare lymphocyte syndrome;bartter syndrome;central hypoventilation syndrome;cholestasis;dyskeratosis;episodic ataxia;fetal hemoglobin quantitative trait locus;glioblastoma;goiter;hemochromatosis;homocystinuria;infections;kallmann syndrome;keratosis;lipodystrophy;lissencephaly;lymphedema;lymphoproliferative syndrome;malignant hyperthermia;meckel syndrome;mitochondrial dna depletion syndrome;mucopolysaccharidosis;nephronophthisis;otosclerosis;paget disease;pheochromocytoma;preeclampsia;refsum disease;restless legs syndrome;vitreoretinopathy;aids;amelogenesis imperfecta;amyloidosis;body mass index;colon cancer;cutis laxa;dermatitis;dyslexia;endometrial cancer;epiphyseal dysplasia, multiple;hypoglycemia;neutropenia;nevus;night blindness;ovarian failure;polydactyly;porphyria;pseudohypoaldosteronism;sarcoma;squamous cell carcinoma;wilms tumor;atrial fibrillation;ceroid-lipofuscinosis, neuronal;diamond-blackfan anemia;hepatocellular carcinoma;hermansky-pudlak syndrome;joubert syndrome;leukodystrophy;leukoencephalopathy;myasthenic syndrome;optic atrophy;osteoarthritis;osteopetrosis;renal cell carcinoma;rickets;seizures;split-hand/foot malformation;thalassemia;waardenburg syndrome;albinism;attention-deficit hyperactivity disorder;brachydactyly;chondrodysplasia;coloboma;complex i;cone dystrophy;coronary heart disease;hiv;holoprosencephaly;hypercholesterolemia;hypothyroidism;multiple sclerosis;spinal muscular atrophy;tuberculosis;coronary artery disease;gastric cancer;hirschsprung disease;hypotrichosis;macular dystrophy;major affective disorder;nephropathy;osteoporosis;thrombocytopenia;xeroderma pigmentosum;alopecia;ectodermal dysplasia;ehlers-danlos;long qt syndrome;pancreatic cancer;thrombophilia;usher syndrome;bone mineral density;ciliary dyskinesia;dementia;fibrosis;ovarian cancer;psoriasis;skin/hair/eye pigmentation;zellweger syndrome;anomalies;arrhythmogenic right ventricular dysplasia;cdeficiency;epidermolysis bullosa;fanconi anemia;glycogen storage disease;hypogonadism;leber amaurosis;melanoma;rheumatoid arthritis;celiac disease;convulsions;corneal dystrophy;encephalopathy;leigh syndrome;malaria;microcephaly;bardet-biedl syndrome;cholesterol level;cone-rod dystrophy;myopia;cardiomyopathy, hypertrophic;glaucoma;migraine;myocardial infarction;thyroid carcinoma;dystonia;ichthyosis;aneurysm;macular degeneration;autism;disorder of glycosylation;lateral sclerosis;microphthalmia;orofacial cleft;lung cancer;asthma;lymphoma;parkinson disease;inflammatory bowel disease;stature;alzheimer disease;diabetes mellitus, type 1;charcot-marie-tooth disease;breast cancer;immunodeficiency;systemic lupus erythematosus;diabetes mellitus, type 2;hypertension;obesity;prostate cancer;schizophrenia;muscular dystrophy;spastic paraplegia;cardiomyopathy, dilated;colorectal cancer;neuropathy;blood;spinocerebellar ataxia;cardiomyopathy;myopathy;cataract	NA	NA	1	NA	0	NA	0	0	NA	NA	NA	0	NA	NA	NA	NA	0	NA	NA	0	0	0	0	0	0	0	0
ACACB	JAK2	HF	GWAS	Metabase	1	131	296	98	leukemia;adenoma;adenocarcinoma;adrenoleukodystrophy;arthrogryposis;asperger syndrome;atopy;autoimmune disease;bare lymphocyte syndrome;bartter syndrome;central hypoventilation syndrome;cholestasis;dyskeratosis;episodic ataxia;fetal hemoglobin quantitative trait locus;glioblastoma;goiter;hemochromatosis;homocystinuria;infections;kallmann syndrome;keratosis;lipodystrophy;lissencephaly;lymphedema;lymphoproliferative syndrome;malignant hyperthermia;meckel syndrome;mitochondrial dna depletion syndrome;mucopolysaccharidosis;nephronophthisis;otosclerosis;paget disease;pheochromocytoma;preeclampsia;refsum disease;restless legs syndrome;vitreoretinopathy;aids;amelogenesis imperfecta;amyloidosis;body mass index;colon cancer;cutis laxa;dermatitis;dyslexia;endometrial cancer;epiphyseal dysplasia, multiple;hypoglycemia;neutropenia;nevus;night blindness;ovarian failure;polydactyly;porphyria;pseudohypoaldosteronism;sarcoma;squamous cell carcinoma;wilms tumor;atrial fibrillation;ceroid-lipofuscinosis, neuronal;diamond-blackfan anemia;hepatocellular carcinoma;hermansky-pudlak syndrome;joubert syndrome;leukodystrophy;leukoencephalopathy;myasthenic syndrome;optic atrophy;osteoarthritis;osteopetrosis;renal cell carcinoma;rickets;seizures;split-hand/foot malformation;thalassemia;waardenburg syndrome;albinism;attention-deficit hyperactivity disorder;brachydactyly;chondrodysplasia;coloboma;complex i;cone dystrophy;coronary heart disease;hiv;holoprosencephaly;hypercholesterolemia;hypothyroidism;multiple sclerosis;spinal muscular atrophy;tuberculosis;coronary artery disease;gastric cancer;hirschsprung disease;hypotrichosis;macular dystrophy;major affective disorder;nephropathy;osteoporosis;thrombocytopenia;xeroderma pigmentosum;alopecia;ectodermal dysplasia;ehlers-danlos;long qt syndrome;pancreatic cancer;thrombophilia;usher syndrome;bone mineral density;ciliary dyskinesia;dementia;fibrosis;ovarian cancer;psoriasis;skin/hair/eye pigmentation;zellweger syndrome;anomalies;arrhythmogenic right ventricular dysplasia;cdeficiency;epidermolysis bullosa;fanconi anemia;glycogen storage disease;hypogonadism;leber amaurosis;melanoma;rheumatoid arthritis;celiac disease;convulsions;corneal dystrophy;encephalopathy;leigh syndrome;malaria;microcephaly;bardet-biedl syndrome;cholesterol level;cone-rod dystrophy;myopia;cardiomyopathy, hypertrophic;glaucoma;migraine;myocardial infarction;thyroid carcinoma;dystonia;ichthyosis;aneurysm;macular degeneration;autism;disorder of glycosylation;lateral sclerosis;microphthalmia;orofacial cleft;lung cancer;asthma;lymphoma;parkinson disease;inflammatory bowel disease;stature;alzheimer disease;diabetes mellitus, type 1;charcot-marie-tooth disease;breast cancer;immunodeficiency;systemic lupus erythematosus;diabetes mellitus, type 2;hypertension;obesity;prostate cancer;schizophrenia;muscular dystrophy;spastic paraplegia;cardiomyopathy, dilated;colorectal cancer;neuropathy;blood;spinocerebellar ataxia;cardiomyopathy;myopathy;cataract	NA	NA	1	NA	0	NA	0	0	NA	NA	NA	0	NA	NA	NA	NA	0	NA	NA	0	0	0	0	0	0	0	0
ACACB	JAK3	HF	GWAS	Metabase	0	131	296	98	NA	T-B+ severe combined immunodeficiency due to JAK3 deficiency	Definitive	0	NA	0	enlarged spleen::abnormal spleen morphology::hyperactivity::abnormal behavior::decreased exploration in new environment::no spontaneous movement::preweaning lethality, incomplete penetrance::enlarged lymph nodes::abnormal lymph node morphology::decreased thigmotaxis::abnormal placenta morphology::abnormal neural tube morphology::decreased anxiety-related response	0	0	NA	NA	NA	0	NA	NA	NA	NA	0	NA	NA	0	0	0	0	0	0	0	0
ACACB	KIF3A	HF	GWAS	Metabase	0	131	296	98	NA	NA	NA	0	NA	0	NA	0	0	NA	NA	NA	0	NA	NA	NA	NA	0	NA	NA	0	0	0	0	0	0	0	0
ACACB	KLF4	HF	GWAS	Metabase	0	131	296	98	NA	NA	NA	0	NA	0	decreased grip strength	0	0	NA	NA	NA	0	NA	NA	NA	NA	0	NA	NA	0	0	0	0	0	0	0	0
ACACB	L1CAM	HF	GWAS	Metabase	1	131	296	98	hirschsprung disease;orofacial cleft	L1 syndrome	Definitive	0	NA	0	NA	0	0	NA	NA	NA	0	Shah	HF	1.39e-06	pQTL	1	NA	NA	0	0	0	0	0	0	0	0
ACACB	LATS1	HF	GWAS	Metabase	0	131	296	98	NA	NA	NA	0	NA	0	increased grip strength::increased circulating alanine transaminase level::decreased hemoglobin content::decreased prepulse inhibition::decreased locomotor activity::decreased grip strength::increased neutrophil cell number	0	0	NA	NA	NA	0	NA	NA	NA	NA	0	NA	NA	0	0	0	0	0	0	0	0
ACACB	LDHB	HF	GWAS	Metabase	0	131	296	98	NA	NA	NA	0	NA	0	absent pinna reflex	0	0	NA	NA	NA	0	NA	NA	NA	NA	0	NA	NA	0	0	0	0	0	0	0	0
ACACB	MAML1	HF	GWAS	Metabase	0	131	296	98	NA	NA	NA	0	NA	0	NA	0	0	NA	NA	NA	0	NA	NA	NA	NA	0	NA	NA	0	0	0	0	0	0	0	0
ACACB	MAP2	HF	GWAS	Metabase	0	131	296	98	NA	NA	NA	0	NA	0	NA	0	0	NA	NA	NA	0	NA	NA	NA	NA	0	NA	NA	0	0	0	0	0	0	0	0
ACACB	MAPKAPK2	HF	GWAS	Metabase	0	131	296	98	NA	NA	NA	0	NA	0	abnormal joint morphology::abnormal clavicle morphology::increased large unstained cell number::increased eosinophil cell number::increased lymphocyte cell number::abnormal bone structure::increased circulating glucose level::increased leukocyte cell number::abnormal optic disk morphology	0	0	NA	NA	NA	0	NA	NA	NA	NA	0	NA	NA	0	0	0	0	0	0	0	0
ACACB	MARK1	HF	GWAS	Metabase	0	131	296	98	NA	NA	NA	0	NA	0	NA	0	0	NA	NA	NA	0	NA	NA	NA	NA	0	NA	NA	0	0	0	0	0	0	0	0
ACACB	MARK4	HF	GWAS	Metabase	0	131	296	98	NA	NA	NA	0	NA	0	granulomatous inflammation/Lymph node - MPATH pathological process term::enlarged spleen::abnormal spleen morphology::microphthalmia::abnormal eye morphology::abnormal testis morphology::abnormal uterus morphology::increased vertical activity::small testis::chronic inflammation/Lung - MPATH pathological process term::abnormal skin morphology	0	0	NA	NA	NA	0	NA	NA	NA	NA	0	NA	NA	0	0	0	0	0	0	0	0
ACACB	MC2R	HF	GWAS	Metabase	0	131	296	98	NA	NA	NA	0	NA	0	NA	0	0	NA	NA	NA	0	NA	NA	NA	NA	0	NA	NA	0	0	0	0	0	0	0	0
ACACB	MCM4	HF	GWAS	Metabase	0	131	296	98	NA	primary immunodeficiency with natural-killer cell deficiency and adrenal insufficiency	Moderate	0	NA	0	preweaning lethality, complete penetrance::embryonic lethality prior to tooth bud stage::increased grip strength::embryonic lethality prior to organogenesis	0	0	NA	NA	NA	0	NA	NA	NA	NA	0	NA	NA	0	0	0	0	0	0	0	0
ACACB	MCM5	HF	GWAS	Metabase	0	131	296	98	NA	NA	NA	0	NA	0	NA	0	0	NA	NA	NA	0	NA	NA	NA	NA	0	NA	NA	0	0	0	0	0	0	0	0
ACACB	MDM2	HF	GWAS	Metabase	0	131	296	98	NA	NA	NA	0	NA	0	NA	0	0	NA	NA	NA	0	NA	NA	NA	NA	0	NA	NA	0	0	0	0	0	0	0	0
ACACB	MITF	HF	GWAS	Metabase	1	131	296	98	waardenburg syndrome;albinism	Waardenburg syndrome type 2	Definitive	0	NA	0	NA	0	0	Joseph	EUR	HFrEF	1	NA	NA	NA	NA	0	NA	NA	0	0	0	0	0	0	0	0
ACACB	MLH1	HF	GWAS	Metabase	0	131	296	98	colorectal cancer	Lynch syndrome,mismatch repair cancer syndrome 1,hereditary breast carcinoma	Definitive,Refuted	0	NA	0	cataract::increased circulating alanine transaminase level::small testis::increased spleen weight::male infertility::increased circulating aspartate transaminase level	0	0	NA	NA	NA	0	NA	NA	NA	NA	0	NA	NA	0	0	0	0	0	0	0	0
ACACB	MRE11	HF	GWAS	Metabase	0	131	296	98	NA	familial ovarian cancer,hereditary breast carcinoma	Disputed,Refuted	0	NA	0	NA	0	0	NA	NA	NA	0	NA	NA	NA	NA	0	NA	NA	0	0	0	0	0	0	0	0
ACACB	MSH2	HF	GWAS	Metabase	0	131	296	98	colorectal cancer	Lynch syndrome,mismatch repair cancer syndrome 1,hereditary breast carcinoma	Definitive,Refuted	0	NA	0	NA	0	0	NA	NA	NA	0	NA	NA	NA	NA	0	NA	NA	0	0	0	0	0	0	0	0
ACACB	MUC1	HF	GWAS	Metabase	0	131	296	98	NA	tubulointerstitial kidney disease, autosomal dominant, 2	Definitive	0	NA	0	NA	0	0	NA	NA	NA	0	NA	NA	NA	NA	0	NA	NA	0	0	0	0	0	0	0	0
ACACB	MYF5	HF	GWAS	Metabase	0	131	296	98	NA	NA	NA	0	NA	0	NA	0	0	NA	NA	NA	0	NA	NA	NA	NA	0	NA	NA	0	0	0	0	0	0	0	0
ACACB	MYF6	HF	GWAS	Metabase	0	131	296	98	muscular dystrophy;myopathy	NA	NA	0	NA	0	NA	0	0	NA	NA	NA	0	NA	NA	NA	NA	0	NA	NA	0	0	0	0	0	0	0	0
ACACB	MYOG	HF	GWAS	Metabase	0	131	296	98	NA	NA	NA	0	NA	0	NA	0	0	NA	NA	NA	0	NA	NA	NA	NA	0	NA	NA	0	0	0	0	0	0	0	0
ACACB	NEK7	HF	GWAS	Metabase	0	131	296	98	NA	NA	NA	0	NA	0	preweaning lethality, complete penetrance::increased urine microalbumin level	0	0	NA	NA	NA	0	NA	NA	NA	NA	0	NA	NA	0	0	0	0	0	0	0	0
ACACB	NFKBIA	HF	GWAS	Metabase	0	131	296	98	ectodermal dysplasia;immunodeficiency	NA	NA	0	NA	0	NA	0	0	NA	NA	NA	0	NA	NA	NA	NA	0	NA	NA	0	0	0	0	0	0	0	0
ACACB	NFYA	HF	GWAS	Metabase	0	131	296	98	NA	NA	NA	0	NA	0	NA	0	0	NA	NA	NA	0	NA	NA	NA	NA	0	NA	NA	0	0	0	0	0	0	0	0
ACACB	NFYB	HF	GWAS	Metabase	0	131	296	98	NA	NA	NA	0	NA	0	NA	0	0	NA	NA	NA	0	NA	NA	NA	NA	0	NA	NA	0	0	0	0	0	0	0	0
ACACB	NMI	HF	GWAS	Metabase	0	131	296	98	NA	NA	NA	0	NA	0	NA	0	0	NA	NA	NA	0	NA	NA	NA	NA	0	NA	NA	0	0	0	0	0	0	0	0
ACACB	NODAL	HF	GWAS	Metabase	0	131	296	98	NA	NA	NA	0	NA	0	increased circulating cholesterol level::preweaning lethality, complete penetrance::increased circulating triglyceride level::embryonic lethality prior to tooth bud stage::increased grip strength::increased circulating HDL cholesterol level::decreased locomotor activity::corneal vascularization::increased large unstained cell number	0	0	NA	NA	NA	0	NA	NA	NA	NA	0	NA	NA	0	0	0	0	0	0	0	0
ACACB	NOXO1	HF	GWAS	Metabase	0	131	296	98	NA	NA	NA	0	NA	0	NA	0	0	NA	NA	NA	0	NA	NA	NA	NA	0	NA	NA	0	0	0	0	0	0	0	0
ACACB	NPY	HF	GWAS	Metabase	0	131	296	98	NA	NA	NA	0	NA	0	NA	0	0	NA	NA	NA	0	NA	NA	NA	NA	0	NA	NA	0	0	0	0	0	0	0	0
ACACB	OAS1	HF	GWAS	Metabase	0	131	296	98	diabetes mellitus;diabetes;diabetes mellitus, type 1	NA	NA	0	NA	0	NA	0	0	NA	NA	NA	0	NA	NA	NA	NA	0	NA	NA	0	0	0	0	0	0	0	0
ACACB	OLIG1	HF	GWAS	Metabase	0	131	296	98	NA	NA	NA	0	NA	0	hyperactivity::decreased circulating phosphate level	0	0	NA	NA	NA	0	NA	NA	NA	NA	0	NA	NA	0	0	0	0	0	0	0	0
ACACB	OLIG2	HF	GWAS	Metabase	0	131	296	98	NA	NA	NA	0	NA	0	NA	0	0	NA	NA	NA	0	NA	NA	NA	NA	0	NA	NA	0	0	0	0	0	0	0	0
ACACB	PAK3	HF	GWAS	Metabase	0	131	296	98	mental retardation	X-linked syndromic intellectual disability	Definitive	0	NA	0	NA	0	0	NA	NA	NA	0	NA	NA	NA	NA	0	NA	NA	0	0	0	0	0	0	0	0
ACACB	PARD6A	HF	GWAS	Metabase	0	131	296	98	NA	NA	NA	0	NA	0	impaired glucose tolerance	0	0	NA	NA	NA	0	NA	NA	NA	NA	0	NA	NA	0	0	0	0	0	0	0	0
ACACB	PAX5	HF	GWAS	Metabase	0	131	296	98	lymphoma	PAX5-related B lymphopenia and autism spectrum disorder	Moderate	0	NA	0	preweaning lethality, complete penetrance::increased circulating triglyceride level::decreased leukocyte cell number::hyperactivity::increased CD4-positive NK T cell number::impaired glucose tolerance::increased memory-marker CD4-positive NK T cell number::increased circulating amylase level::immune system phenotype::abnormal auditory brainstem response::increased circulating lipase level	0	0	NA	NA	NA	0	NA	NA	NA	NA	0	NA	NA	0	0	0	0	0	0	0	0
ACACB	PAX6	HF	GWAS	Metabase	0	131	296	98	coloboma;corneal dystrophy;cataract	PAX6-related ocular dysgenesis	Definitive	0	NA	0	small liver::preweaning lethality, complete penetrance::abnormal liver morphology::microphthalmia::hyperactivity::abnormal eye morphology::anophthalmia::cleft palate::facial cleft::cataract/Eye - MPATH pathological entity term::corneal opacity::developmental dysplasia/Eye - MPATH pathological process term::abnormal craniofacial morphology::abnormal placenta morphology::corneal vascularization::abnormal brain morphology::abnormal placenta vasculature	0	0	NA	NA	NA	0	NA	NA	NA	NA	0	NA	NA	0	0	0	0	0	0	0	0
ACACB	PDCD4	HF	GWAS	Metabase	0	131	296	98	NA	NA	NA	0	NA	0	NA	0	0	NA	NA	NA	0	NA	NA	NA	NA	0	NA	NA	0	0	0	0	0	0	0	0
ACACB	PDE3B	HF	GWAS	Metabase	0	131	296	98	NA	NA	NA	0	NA	0	long tibia	0	0	NA	NA	NA	0	NA	NA	NA	NA	0	NA	NA	0	0	0	0	0	0	0	0
ACACB	PEA15	HF	GWAS	Metabase	0	131	296	98	NA	NA	NA	0	NA	0	NA	0	0	NA	NA	NA	0	NA	NA	NA	NA	0	NA	NA	0	0	0	0	0	0	0	0
ACACB	PELP1	HF	GWAS	Metabase	0	131	296	98	NA	NA	NA	0	NA	0	NA	0	0	NA	NA	NA	0	NA	NA	NA	NA	0	NA	NA	0	0	0	0	0	0	0	0
ACACB	PER1	HF	GWAS	Metabase	0	131	296	98	NA	NA	NA	0	NA	0	NA	0	0	NA	NA	NA	0	NA	NA	NA	NA	0	NA	NA	0	0	0	0	0	0	0	0
ACACB	PGAM2	HF	GWAS	Metabase	0	131	296	98	myopathy	NA	NA	0	NA	0	decreased grip strength	0	0	NA	NA	NA	0	NA	NA	NA	NA	0	NA	NA	0	0	0	0	0	0	0	0
ACACB	PIAS1	HF	GWAS	Metabase	0	131	296	98	NA	NA	NA	0	NA	0	NA	0	0	NA	NA	NA	0	NA	NA	NA	NA	0	NA	NA	0	0	0	0	0	0	0	0
ACACB	PIAS3	HF	GWAS	Metabase	0	131	296	98	NA	NA	NA	0	NA	0	NA	0	0	NA	NA	NA	0	NA	NA	NA	NA	0	NA	NA	0	0	0	0	0	0	0	0
ACACB	PICK1	HF	GWAS	Metabase	0	131	296	98	NA	NA	NA	0	NA	0	NA	0	0	NA	NA	NA	0	NA	NA	NA	NA	0	NA	NA	0	0	0	0	0	0	0	0
ACACB	PLCL1	HF	GWAS	Metabase	0	131	296	98	NA	NA	NA	0	NA	0	NA	0	0	NA	NA	NA	0	NA	NA	NA	NA	0	NA	NA	0	0	0	0	0	0	0	0
ACACB	PLD2	HF	GWAS	Metabase	0	131	296	98	NA	NA	NA	0	NA	0	NA	0	0	NA	NA	NA	0	NA	NA	NA	NA	0	NA	NA	0	0	0	0	0	0	0	0
ACACB	PLEKHF1	HF	GWAS	Metabase	0	131	296	98	NA	NA	NA	0	NA	0	preweaning lethality, complete penetrance	0	0	NA	NA	NA	0	NA	NA	NA	NA	0	NA	NA	0	0	0	0	0	0	0	0
ACACB	PLP1	HF	GWAS	Metabase	0	131	296	98	spastic paraplegia	Pelizaeus-Merzbacher disease	Definitive	0	NA	0	NA	0	0	NA	NA	NA	0	NA	NA	NA	NA	0	NA	NA	0	0	0	0	0	0	0	0
ACACB	POMC	HF	GWAS	Metabase	0	131	296	98	obesity	NA	NA	0	NA	0	enlarged spleen::abnormal spleen morphology::impaired glucose tolerance::preweaning lethality, incomplete penetrance	0	0	NA	NA	NA	0	NA	NA	NA	NA	0	NA	NA	0	0	0	0	0	0	0	0
ACACB	PSMB9	HF	GWAS	Metabase	0	131	296	98	NA	NA	NA	0	NA	0	NA	0	0	NA	NA	NA	0	NA	NA	NA	NA	0	NA	NA	0	0	0	0	0	0	0	0
ACACB	PSMC2	HF	GWAS	Metabase	0	131	296	98	NA	NA	NA	0	NA	0	preweaning lethality, complete penetrance::abnormal gait::increased circulating bilirubin level::decreased circulating alkaline phosphatase level::decreased circulating total protein level	0	0	NA	NA	NA	0	NA	NA	NA	NA	0	NA	NA	0	0	0	0	0	0	0	0
ACACB	PTAFR	HF	GWAS	Metabase	0	131	296	98	NA	NA	NA	0	NA	0	abnormal auditory brainstem response	0	0	NA	NA	NA	0	NA	NA	NA	NA	0	NA	NA	0	0	0	0	0	0	0	0
ACACB	PTCH1	HF	GWAS	Metabase	0	131	296	98	nevus;holoprosencephaly	nevoid basal cell carcinoma syndrome	Definitive	0	NA	0	NA	0	0	NA	NA	NA	0	NA	NA	NA	NA	0	NA	NA	0	0	0	0	0	0	0	0
ACACB	PYGL	HF	GWAS	Metabase	0	131	296	98	glycogen storage disease	NA	NA	0	NA	0	NA	0	0	NA	NA	NA	0	NA	NA	NA	NA	0	NA	NA	0	0	0	0	0	0	0	0
ACACB	RAG1	HF	GWAS	Metabase	0	131	296	98	immunodeficiency	recombinase activating gene 1 deficiency	Definitive	0	NA	0	NA	0	0	NA	NA	NA	0	NA	NA	NA	NA	0	NA	NA	0	0	0	0	0	0	0	0
ACACB	RAG2	HF	GWAS	Metabase	0	131	296	98	immunodeficiency	recombinase activating gene 2 deficiency	Definitive	0	NA	0	NA	0	0	NA	NA	NA	0	NA	NA	NA	NA	0	NA	NA	0	0	0	0	0	0	0	0
ACACB	REG3G	HF	GWAS	Metabase	0	131	296	98	NA	NA	NA	0	NA	0	increased circulating cholesterol level::increased circulating HDL cholesterol level::increased circulating LDL cholesterol level	0	0	NA	NA	NA	0	NA	NA	NA	NA	0	NA	NA	0	0	0	0	0	0	0	0
ACACB	RGS2	HF	GWAS	Metabase	0	131	296	98	NA	NA	NA	0	NA	0	abnormal tooth morphology::enlarged spleen::increased large unstained cell number::decreased fasting circulating glucose level	0	0	NA	NA	NA	0	NA	NA	NA	NA	0	NA	NA	0	0	0	0	0	0	0	0
ACACB	RPS3	HF	GWAS	Metabase	0	131	296	98	NA	NA	NA	0	NA	0	NA	0	0	NA	NA	NA	0	NA	NA	NA	NA	0	NA	NA	0	0	0	0	0	0	0	0
ACACB	RPS6	HF	GWAS	Metabase	0	131	296	98	NA	NA	NA	0	NA	0	NA	0	0	NA	NA	NA	0	NA	NA	NA	NA	0	NA	NA	0	0	0	0	0	0	0	0
ACACB	RUNX2	HF	GWAS	Metabase	0	131	296	98	anomalies	NA	NA	0	NA	0	abnormal humerus morphology::abnormal cranium morphology::decreased bone mineral content::abnormal clavicle morphology::increased lean body mass::abnormal pelvic girdle bone morphology::abnormal vertebrae morphology::abnormal vertebral arch morphology::abnormal zygomatic bone morphology::abnormal bone structure	0	0	NA	NA	NA	0	NA	NA	NA	NA	0	NA	NA	0	0	0	0	0	0	0	0
ACACB	RUNX3	HF	GWAS	Metabase	0	131	296	98	NA	NA	NA	0	NA	0	preweaning lethality, complete penetrance::increased fasting circulating glucose level::abnormal locomotor behavior	0	0	NA	NA	NA	0	NA	NA	NA	NA	0	NA	NA	0	0	0	0	0	0	0	0
ACACB	SAA1	HF	GWAS	Metabase	0	131	296	98	NA	NA	NA	0	NA	0	NA	0	0	NA	NA	NA	0	NA	NA	NA	NA	0	NA	NA	0	0	0	0	0	0	0	0
ACACB	SAA2	HF	GWAS	Metabase	0	131	296	98	NA	NA	NA	0	NA	0	NA	0	0	NA	NA	NA	0	NA	NA	NA	NA	0	NA	NA	0	0	0	0	0	0	0	0
ACACB	SAP30	HF	GWAS	Metabase	0	131	296	98	NA	NA	NA	0	NA	0	increased mean corpuscular volume::increased mean corpuscular hemoglobin::increased circulating glucose level::preweaning lethality, incomplete penetrance::abnormal auditory brainstem response	0	0	NA	NA	NA	0	NA	NA	NA	NA	0	NA	NA	0	0	0	0	0	0	0	0
ACACB	SCN2A	HF	GWAS	Metabase	0	131	296	98	NA	complex neurodevelopmental disorder	Definitive	0	NA	0	NA	0	0	NA	NA	NA	0	NA	NA	NA	NA	0	NA	NA	0	0	0	0	0	0	0	0
ACACB	SET	HF	GWAS	Metabase	0	131	296	98	NA	intellectual disability	Definitive	0	NA	0	NA	0	0	NA	NA	NA	0	NA	NA	NA	NA	0	NA	NA	0	0	0	0	0	0	0	0
ACACB	SF1	HF	GWAS	Metabase	0	131	296	98	NA	NA	NA	0	NA	0	NA	0	0	NA	NA	NA	0	NA	NA	NA	NA	0	NA	NA	0	0	0	0	0	0	0	0
ACACB	SGK1	HF	GWAS	Metabase	0	131	296	98	NA	NA	NA	0	NA	0	NA	0	0	NA	NA	NA	0	NA	NA	NA	NA	0	NA	NA	0	0	0	0	0	0	0	0
ACACB	SGK3	HF	GWAS	Metabase	0	131	296	98	NA	NA	NA	0	NA	0	NA	0	0	NA	NA	NA	0	NA	NA	NA	NA	0	NA	NA	0	0	0	0	0	0	0	0
ACACB	SHH	HF	GWAS	Metabase	0	131	296	98	holoprosencephaly;coloboma;microphthalmia	NA	NA	0	NA	0	preweaning lethality, complete penetrance::decreased bone mineral content::increased circulating HDL cholesterol level::impaired glucose tolerance::decreased lean body mass::increased total body fat amount	0	0	NA	NA	NA	0	NA	NA	NA	NA	0	NA	NA	0	0	0	0	0	0	0	0
ACACB	SKP2	HF	GWAS	Metabase	0	131	296	98	NA	NA	NA	0	NA	0	female infertility::male infertility	0	0	NA	NA	NA	0	NA	NA	NA	NA	0	NA	NA	0	0	0	0	0	0	0	0
ACACB	SLC18A3	HF	GWAS	Metabase	0	131	296	98	NA	NA	NA	0	NA	0	NA	0	0	NA	NA	NA	0	NA	NA	NA	NA	0	NA	NA	0	0	0	0	0	0	0	0
ACACB	SMAD2	HF	GWAS	Metabase	1	131	296	98	NA	congenital heart disease,familial thoracic aortic aneurysm and aortic dissection	Definitive,Moderate	1	NA	0	NA	0	0	NA	NA	NA	0	NA	NA	NA	NA	0	NA	NA	0	0	0	0	0	0	0	0
ACACB	SMAD6	HF	GWAS	Metabase	0	131	296	98	NA	NA	NA	0	NA	0	NA	0	0	NA	NA	NA	0	NA	NA	NA	NA	0	NA	NA	0	0	0	0	0	0	0	0
ACACB	SMURF2	HF	GWAS	Metabase	0	131	296	98	NA	NA	NA	0	NA	0	preweaning lethality, incomplete penetrance	0	0	NA	NA	NA	0	NA	NA	NA	NA	0	NA	NA	0	0	0	0	0	0	0	0
ACACB	SOCS1	HF	GWAS	Metabase	0	131	296	98	NA	NA	NA	0	NA	0	preweaning lethality, complete penetrance	0	0	NA	NA	NA	0	NA	NA	NA	NA	0	NA	NA	0	0	0	0	0	0	0	0
ACACB	SOCS2	HF	GWAS	Metabase	0	131	296	98	NA	NA	NA	0	NA	0	increased circulating creatinine level::increased spleen weight::decreased grip strength	0	0	NA	NA	NA	0	NA	NA	NA	NA	0	NA	NA	0	0	0	0	0	0	0	0
ACACB	SOCS3	HF	GWAS	Metabase	0	131	296	98	dermatitis	NA	NA	0	NA	0	NA	0	0	NA	NA	NA	0	NA	NA	NA	NA	0	NA	NA	0	0	0	0	0	0	0	0
ACACB	SOX10	HF	GWAS	Metabase	0	131	296	98	waardenburg syndrome	Waardenburg syndrome type 4C	Definitive	0	NA	0	NA	0	0	NA	NA	NA	0	NA	NA	NA	NA	0	NA	NA	0	0	0	0	0	0	0	0
ACACB	SOX15	HF	GWAS	Metabase	0	131	296	98	NA	NA	NA	0	NA	0	NA	0	0	NA	NA	NA	0	NA	NA	NA	NA	0	NA	NA	0	0	0	0	0	0	0	0
ACACB	SOX2	HF	GWAS	Metabase	0	131	296	98	microphthalmia	NA	NA	0	NA	0	developmental dysplasia/Eye - MPATH pathological process term::preweaning lethality, complete penetrance::abnormal retina blood vessel morphology::embryonic growth retardation::irregularly shaped pupil::abnormal brain morphology::enhanced contextual conditioning behavior::atrophy/Eye - MPATH pathological process term::embryonic lethality prior to organogenesis::abnormal optic disk morphology	0	0	NA	NA	NA	0	NA	NA	NA	NA	0	NA	NA	0	0	0	0	0	0	0	0
ACACB	SPRY1	HF	GWAS	Metabase	0	131	296	98	NA	NA	NA	0	NA	0	NA	0	0	NA	NA	NA	0	NA	NA	NA	NA	0	NA	NA	0	0	0	0	0	0	0	0
ACACB	SPRY2	HF	GWAS	Metabase	0	131	296	98	NA	NA	NA	0	NA	0	NA	0	0	NA	NA	NA	0	NA	NA	NA	NA	0	NA	NA	0	0	0	0	0	0	0	0
ACACB	SRD5A1	HF	GWAS	Metabase	0	131	296	98	NA	NA	NA	0	NA	0	NA	0	0	NA	NA	NA	0	NA	NA	NA	NA	0	NA	NA	0	0	0	0	0	0	0	0
ACACB	STAT2	HF	GWAS	Metabase	0	131	296	98	NA	NA	NA	0	NA	0	NA	0	0	NA	NA	NA	0	NA	NA	NA	NA	0	NA	NA	0	0	0	0	0	0	0	0
ACACB	STK4	HF	GWAS	Metabase	0	131	296	98	NA	combined immunodeficiency due to STK4 deficiency	Definitive	0	NA	0	NA	0	0	NA	NA	NA	0	NA	NA	NA	NA	0	NA	NA	0	0	0	0	0	0	0	0
ACACB	STMN2	HF	GWAS	Metabase	0	131	296	98	NA	NA	NA	0	NA	0	increased circulating creatine kinase level::hyperactivity::unresponsive to tactile stimuli::decreased total body fat amount::no spontaneous movement	0	0	NA	NA	NA	0	NA	NA	NA	NA	0	NA	NA	0	0	0	0	0	0	0	0
ACACB	SYVN1	HF	GWAS	Metabase	0	131	296	98	NA	NA	NA	0	NA	0	NA	0	0	NA	NA	NA	0	NA	NA	NA	NA	0	NA	NA	0	0	0	0	0	0	0	0
ACACB	TAB2	HF	GWAS	Metabase	0	131	296	98	NA	NA	NA	0	NA	0	NA	0	0	NA	NA	NA	0	NA	NA	NA	NA	0	NA	NA	0	0	0	0	0	0	0	0
ACACB	TBP	HF	GWAS	Metabase	0	131	296	98	ataxia;parkinson disease;spinocerebellar ataxia	NA	NA	0	NA	0	NA	0	0	NA	NA	NA	0	NA	NA	NA	NA	0	NA	NA	0	0	0	0	0	0	0	0
ACACB	TCP1	HF	GWAS	Metabase	0	131	296	98	NA	NA	NA	0	NA	0	NA	0	0	NA	NA	NA	0	NA	NA	NA	NA	0	NA	NA	0	0	0	0	0	0	0	0
ACACB	TERT	HF	GWAS	Metabase	0	131	296	98	anemia;dyskeratosis;fibrosis	dyskeratosis congenita, autosomal dominant 2	Definitive	0	NA	0	NA	0	0	NA	NA	NA	0	NA	NA	NA	NA	0	NA	NA	0	0	0	0	0	0	0	0
ACACB	TFF1	HF	GWAS	Metabase	0	131	296	98	NA	NA	NA	0	NA	0	decreased circulating serum albumin level::decreased circulating fructosamine level::increased lean body mass::decreased circulating total protein level	0	0	NA	NA	NA	0	NA	NA	NA	NA	0	NA	NA	0	0	0	0	0	0	0	0
ACACB	TFF3	HF	GWAS	Metabase	0	131	296	98	NA	NA	NA	0	NA	0	NA	0	0	NA	NA	NA	0	NA	NA	NA	NA	0	NA	NA	0	0	0	0	0	0	0	0
ACACB	TIMP2	HF	GWAS	Metabase	0	131	296	98	NA	NA	NA	0	NA	0	single kidney::increased B-2 B cell number::increased follicular B cell number::decreased mean corpuscular volume::decreased food intake::decreased total retina thickness::abnormal startle reflex::abnormal hindlimb morphology::increased B cell number	0	0	NA	NA	NA	0	NA	NA	NA	NA	0	NA	NA	0	0	0	0	0	0	0	0
ACACB	TLE1	HF	GWAS	Metabase	0	131	296	98	NA	NA	NA	0	NA	0	preweaning lethality, incomplete penetrance	0	0	NA	NA	NA	0	NA	NA	NA	NA	0	NA	NA	0	0	0	0	0	0	0	0
ACACB	TNNT1	HF	GWAS	Metabase	0	131	296	98	myopathy	nemaline myopathy 5,nemaline myopathy	Definitive,Limited	0	NA	0	NA	0	0	NA	NA	NA	0	NA	NA	NA	NA	0	NA	NA	0	0	0	0	0	0	0	0
ACACB	TRAF1	HF	GWAS	Metabase	0	131	296	98	NA	NA	NA	0	NA	0	NA	0	0	NA	NA	NA	0	NA	NA	NA	NA	0	NA	NA	0	0	0	0	0	0	0	0
ACACB	TRPC5	HF	GWAS	Metabase	0	131	296	98	NA	NA	NA	0	NA	0	NA	0	0	NA	NA	NA	0	NA	NA	NA	NA	0	NA	NA	0	0	0	0	0	0	0	0
ACACB	TWIST1	HF	GWAS	Metabase	0	131	296	98	NA	Saethre-Chotzen syndrome,TWIST1-related craniosynostosis,Sweeney-Cox syndrome	Definitive,Moderate,Limited	0	NA	0	abnormal cranium morphology::decreased prepulse inhibition::abnormal pelvic girdle bone morphology::increased lean body mass::abnormal vertebral arch morphology::abnormal zygomatic bone morphology::abnormal digit morphology::abnormal autopod morphology::increased grip strength::decreased total body fat amount::abnormal vertebrae morphology::abnormal nail morphology::abnormal brain morphology	0	0	NA	NA	NA	0	NA	NA	NA	NA	0	NA	NA	0	0	0	0	0	0	0	0
ACACB	UCA1	HF	GWAS	Metabase	0	131	296	98	NA	NA	NA	0	NA	0	NA	0	0	NA	NA	NA	0	NA	NA	NA	NA	0	NA	NA	0	0	0	0	0	0	0	0
ACACB	ULK1	HF	GWAS	Metabase	0	131	296	98	NA	NA	NA	0	NA	0	NA	0	0	NA	NA	NA	0	NA	NA	NA	NA	0	NA	NA	0	0	0	0	0	0	0	0
ACACB	USF1	HF	GWAS	Metabase	0	131	296	98	NA	NA	NA	0	NA	0	NA	0	0	NA	NA	NA	0	NA	NA	NA	NA	0	NA	NA	0	0	0	0	0	0	0	0
ACACB	USP7	HF	GWAS	Metabase	0	131	296	98	NA	Hao-Fountain syndrome	Definitive	0	NA	0	NA	0	0	NA	NA	NA	0	NA	NA	NA	NA	0	NA	NA	0	0	0	0	0	0	0	0
ACACB	WNT6	HF	GWAS	Metabase	0	131	296	98	NA	NA	NA	0	NA	0	preweaning lethality, complete penetrance::decreased mean corpuscular hemoglobin concentration	0	0	NA	NA	NA	0	NA	NA	NA	NA	0	NA	NA	0	0	0	0	0	0	0	0
ACACB	XBP1	HF	GWAS	Metabase	0	131	296	98	major affective disorder	NA	NA	0	NA	0	preweaning lethality, complete penetrance::increased mean corpuscular volume::decreased leukocyte cell number::cataract::decreased large unstained cell number::decreased red blood cell distribution width::decreased lymphocyte cell number::increased mean corpuscular hemoglobin::abnormal lens morphology::abnormal vertebral arch morphology::persistence of hyaloid vascular system	0	0	NA	NA	NA	0	NA	NA	NA	NA	0	NA	NA	0	0	0	0	0	0	0	0
ACACB	YY1	HF	GWAS	Metabase	0	131	296	98	NA	NA	NA	0	NA	0	NA	0	0	NA	NA	NA	0	NA	NA	NA	NA	0	NA	NA	0	0	0	0	0	0	0	0
ACACB	ZAP70	HF	GWAS	Metabase	0	131	296	98	NA	combined immunodeficiency due to ZAP70 deficiency	Definitive	0	NA	0	NA	0	0	NA	NA	NA	0	NA	NA	NA	NA	0	NA	NA	0	0	0	0	0	0	0	0
ARHGEF2	MYBPC3	HFrEF	MR	Metabase	3	33	124	26	cardiomyopathy, hypertrophic;cardiomyopathy, dilated;cardiomyopathy	hypertrophic cardiomyopathy,arrhythmogenic right ventricular cardiomyopathy,dilated cardiomyopathy	Definitive,Limited	1	enlarged heart; abnormal myocardial fiber morphology; cardiac hypertrophy; disorganized myocardium; heart left ventricle hypertrophy; dilated heart left ventricle; dilated cardiomyopathy; increased heart weight; abnormal cardiac muscle contractility; cardiac fibrosis; abnormal heart left ventricle morphology; dilated heart left atrium; abnormal cardiac muscle relaxation; abnormal myocardial fiber physiology; increased myocardial fiber size; myocardial fiber degeneration; decreased cardiac muscle contractility; cardiomyopathy; decreased heart ventricle muscle contractility; increased cardiac muscle contractility; cardiac interstitial fibrosis; abnormal heart echocardiography feature; decreased cardiac stroke volume; abnormal myocardial fiber mitochondrial morphology; abnormal myocardial fiber myofibril morphology; disorganized myocardial fiber myofibrils; myocardial fiber disarray; decreased heart left ventricle muscle contractility	1	NA	0	1	NA	NA	NA	0	NA	NA	NA	NA	0	Dilated cardiomyopathy; Hypertrophic cardiomyopathy	Invitae_Dilated cardiomyopathy_LV_NoncompactionPanel; HCM GWAS; Invitae_Hypertrophic cardiomyopathy_Panel	1	0	0	0	0	0	0	0
ARHGEF2	ARHGAP24	HFrEF	MR	Metabase	2	33	124	26	NA	NA	NA	0	increased heart left ventricle size	1	abnormal eye anterior chamber depth::decreased locomotor activity::increased heart left ventricle size	1	2	NA	NA	NA	0	NA	NA	NA	NA	0	NA	NA	0	0	0	0	0	0	0	0
ARHGEF2	CRLF2	HFrEF	MR	Metabase	2	33	124	26	NA	NA	NA	0	enlarged heart	1	enlarged spleen::abnormal liver morphology::abnormal spleen morphology::increased mean corpuscular volume::abnormal kidney morphology::small kidney::enlarged kidney::increased freezing behavior::hyperplasia/Lymph node - MPATH pathological process term::enlarged lymph nodes::abnormal skin morphology::abnormal lymph node morphology::histiocytic sarcoma/Liver - MPATH pathological entity term::hyperplasia/Spleen - MPATH pathological process term::enlarged heart::abnormal uterus morphology::lymphoid hyperplasia/Lymph node - MPATH pathological entity term::abnormal brain morphology::increased circulating bilirubin level::abnormal heart morphology::small heart	1	2	NA	NA	NA	0	NA	NA	NA	NA	0	NA	NA	0	0	0	0	0	0	0	0
ARHGEF2	MC3R	HFrEF	MR	Metabase	2	33	124	26	obesity	NA	NA	0	decreased heart weight	1	abnormal kidney morphology::decreased bone mineral content::abnormal testis morphology::small kidney::small testis::decreased heart weight::decreased bone mineral density::decreased lean body mass::abnormal skin morphology::increased total body fat amount::decreased body length	1	2	NA	NA	NA	0	NA	NA	NA	NA	0	NA	NA	0	0	0	0	0	0	0	0
ARHGEF2	NOTCH3	HFrEF	MR	Metabase	2	33	124	26	leukoencephalopathy	pulmonary arterial hypertension	Disputed	0	increased heart weight	1	increased red blood cell distribution width::increased heart weight::enlarged heart::abnormal kidney morphology::increased kidney weight::decreased liver weight::improved glucose tolerance::enlarged kidney::decreased prepulse inhibition::increased spleen weight::increased neutrophil cell number::abnormal heart morphology	1	2	NA	NA	NA	0	NA	NA	NA	NA	0	NA	NA	0	0	0	0	0	0	0	0
ARHGEF2	CCR5	HFrEF	MR	Metabase	1	33	124	26	diabetes mellitus;diabetes;hiv	NA	NA	0	decreased right ventricle systolic pressure	1	NA	0	1	NA	NA	NA	0	NA	NA	NA	NA	0	NA	NA	0	0	0	0	0	0	0	0
ARHGEF2	CRK	HFrEF	MR	Metabase	1	33	124	26	NA	NA	NA	0	dilated heart left ventricle; dilated heart right ventricle	1	NA	0	1	NA	NA	NA	0	NA	NA	NA	NA	0	NA	NA	0	0	0	0	0	0	0	0
ARHGEF2	DAAM1	HFrEF	MR	Metabase	1	33	124	26	NA	NA	NA	0	abnormal myocardial trabeculae morphology; abnormal heart left ventricle morphology; abnormal diastolic filling velocity; decreased right ventricle systolic pressure	1	preweaning lethality, complete penetrance::increased blood urea nitrogen level::increased circulating amylase level	0	1	NA	NA	NA	0	NA	NA	NA	NA	0	NA	NA	0	0	0	0	0	0	0	0
ARHGEF2	E2F3	HFrEF	MR	Metabase	1	33	124	26	NA	NA	NA	0	congestive heart failure	1	abnormal cornea morphology::preweaning lethality, complete penetrance::abnormal snout morphology::increased startle reflex::impaired glucose tolerance::corneal vascularization::increased lean body mass::no spontaneous movement::abnormal jejunum morphology::increased total body fat amount::corneal opacity::abnormal embryo size	0	1	NA	NA	NA	0	NA	NA	NA	NA	0	NA	NA	0	0	0	0	0	0	0	0
ARHGEF2	EZH2	HFrEF	MR	Metabase	1	33	124	26	NA	Weaver syndrome	Definitive	0	increased heart weight	1	NA	0	1	NA	NA	NA	0	NA	NA	NA	NA	0	NA	NA	0	0	0	0	0	0	0	0
ARHGEF2	FGF8	HFrEF	MR	Metabase	1	33	124	26	kallmann syndrome	NA	NA	0	dilated heart left ventricle; dilated heart atrium; decreased heart right ventricle size	1	preweaning lethality, complete penetrance::embryonic lethality prior to tooth bud stage	0	1	NA	NA	NA	0	NA	NA	NA	NA	0	NA	NA	0	0	0	0	0	0	0	0
ARHGEF2	FZD5	HFrEF	MR	Metabase	1	33	124	26	NA	NA	NA	0	NA	0	preweaning lethality, complete penetrance::small superior vagus ganglion::enlarged heart::hydrometra::abnormal heart morphology	1	1	NA	NA	NA	0	NA	NA	NA	NA	0	NA	NA	0	0	0	0	0	0	0	0
ARHGEF2	FZD7	HFrEF	MR	Metabase	1	33	124	26	NA	NA	NA	0	increased heart weight	1	NA	0	1	NA	NA	NA	0	NA	NA	NA	NA	0	NA	NA	0	0	0	0	0	0	0	0
ARHGEF2	GRB14	HFrEF	MR	Metabase	1	33	124	26	NA	NA	NA	0	increased heart weight	1	NA	0	1	NA	NA	NA	0	NA	NA	NA	NA	0	NA	NA	0	0	0	0	0	0	0	0
ARHGEF2	GYS1	HFrEF	MR	Metabase	1	33	124	26	glycogen storage disease	NA	NA	0	increased heart weight; dilated heart atrium; cardiac fibrosis	1	abnormal skin coloration::preweaning lethality, complete penetrance::edema::increased bone mineral content::preweaning lethality, incomplete penetrance::abnormal embryo size::decreased body length	0	1	NA	NA	NA	0	NA	NA	NA	NA	0	NA	NA	0	0	0	0	0	0	0	0
ARHGEF2	HOXA1	HFrEF	MR	Metabase	1	33	124	26	NA	syndromic intellectual disability	Definitive	0	heart right ventricle hypertrophy	1	NA	0	1	NA	NA	NA	0	NA	NA	NA	NA	0	NA	NA	0	0	0	0	0	0	0	0
ARHGEF2	LPAR6	HFrEF	MR	Metabase	1	33	124	26	NA	NA	NA	0	NA	0	decreased thigmotaxis::increased heart weight::hyperactivity::increased circulating alanine transaminase level::abnormal behavior	1	1	NA	NA	NA	0	NA	NA	NA	NA	0	NA	NA	0	0	0	0	0	0	0	0
ARHGEF2	MAP3K3	HFrEF	MR	Metabase	1	33	124	26	NA	NA	NA	0	abnormal myocardium layer morphology	1	NA	0	1	NA	NA	NA	0	NA	NA	NA	NA	0	NA	NA	0	0	0	0	0	0	0	0
ARHGEF2	PAK2	HFrEF	MR	Metabase	1	33	124	26	NA	NA	NA	0	cardiac hypertrophy	1	preweaning lethality, complete penetrance::increased mean corpuscular volume::embryonic lethality prior to tooth bud stage::prolonged RR interval::increased mean corpuscular hemoglobin::increased circulating amylase level	0	1	NA	NA	NA	0	NA	NA	NA	NA	0	NA	NA	0	0	0	0	0	0	0	0
ARHGEF2	SH3PXD2B	HFrEF	MR	Metabase	1	33	124	26	NA	Frank-Ter Haar syndrome	Definitive	0	abnormal myocardial trabeculae morphology	1	NA	0	1	NA	NA	NA	0	NA	NA	NA	NA	0	NA	NA	0	0	0	0	0	0	0	0
ARHGEF2	SLC9A1	HFrEF	MR	Metabase	1	33	124	26	NA	NA	NA	0	decreased heart weight; decreased response of heart to induced stress	1	polycystic kidney::male infertility	0	1	NA	NA	NA	0	NA	NA	NA	NA	0	NA	NA	0	0	0	0	0	0	0	0
ARHGEF2	SOS1	HFrEF	MR	Metabase	2	33	124	26	NA	Noonan syndrome,Costello syndrome,cardiofaciocutaneous syndrome	Definitive,Disputed	1	enlarged heart; heart right ventricle hypertrophy; abnormal myocardial fiber morphology; abnormal myocardial trabeculae morphology; heart left ventricle hypertrophy; cardiac fibrosis; abnormal heart left ventricle morphology; increased myocardial fiber size; myocardial fiber degeneration; cardiac interstitial fibrosis	1	NA	0	1	NA	NA	NA	0	NA	NA	NA	NA	0	NA	NA	0	0	0	0	0	0	0	0
ARHGEF2	STK3	HFrEF	MR	Metabase	1	33	124	26	NA	NA	NA	0	increased myocardial infarct size; decreased left ventricle systolic pressure; decreased left ventricle developed pressure; decreased cardiac muscle contractility; abnormal heart echocardiography feature; decreased cardiac muscle relaxation	1	increased circulating creatinine level::increased circulating alanine transaminase level::abnormal gait::tremors::increased circulating aspartate transaminase level	0	1	NA	NA	NA	0	NA	NA	NA	NA	0	NA	NA	0	0	0	0	0	0	0	0
ARHGEF2	TRAF6	HFrEF	MR	Metabase	1	33	124	26	NA	NA	NA	0	enlarged heart; abnormal myocardium compact layer morphology	1	preweaning lethality, complete penetrance::increased grip strength	0	1	NA	NA	NA	0	NA	NA	NA	NA	0	NA	NA	0	0	0	0	0	0	0	0
ARHGEF2	ABR	HFrEF	MR	Metabase	0	33	124	26	NA	NA	NA	0	NA	0	NA	0	0	NA	NA	NA	0	NA	NA	NA	NA	0	NA	NA	0	0	0	0	0	0	0	0
ARHGEF2	ACTB	HFrEF	MR	Metabase	0	33	124	26	NA	Baraitser-Winter cerebrofrontofacial syndrome,ACTB-associated syndromic thrombocytopenia	Definitive,Moderate	0	NA	0	NA	0	0	NA	NA	NA	0	NA	NA	NA	NA	0	NA	NA	0	0	0	0	0	0	0	0
ARHGEF2	ARF1	HFrEF	MR	Metabase	0	33	124	26	NA	NA	NA	0	NA	0	NA	0	0	NA	NA	NA	0	NA	NA	NA	NA	0	NA	NA	0	0	0	0	0	0	0	0
ARHGEF2	ARF6	HFrEF	MR	Metabase	0	33	124	26	NA	NA	NA	0	NA	0	NA	0	0	NA	NA	NA	0	NA	NA	NA	NA	0	NA	NA	0	0	0	0	0	0	0	0
ARHGEF2	ARHGAP12	HFrEF	MR	Metabase	0	33	124	26	NA	NA	NA	0	NA	0	NA	0	0	NA	NA	NA	0	NA	NA	NA	NA	0	NA	NA	0	0	0	0	0	0	0	0
ARHGEF2	ARHGAP9	HFrEF	MR	Metabase	0	33	124	26	NA	NA	NA	0	NA	0	NA	0	0	NA	NA	NA	0	NA	NA	NA	NA	0	NA	NA	0	0	0	0	0	0	0	0
ARHGEF2	ARHGEF19	HFrEF	MR	Metabase	0	33	124	26	NA	NA	NA	0	NA	0	NA	0	0	NA	NA	NA	0	NA	NA	NA	NA	0	NA	NA	0	0	0	0	0	0	0	0
ARHGEF2	ARHGEF4	HFrEF	MR	Metabase	1	33	124	26	adenoma;adenocarcinoma;adrenoleukodystrophy;arthrogryposis;asperger syndrome;atopy;autoimmune disease;bare lymphocyte syndrome;bartter syndrome;central hypoventilation syndrome;cholestasis;dyskeratosis;episodic ataxia;fetal hemoglobin quantitative trait locus;glioblastoma;goiter;hemochromatosis;homocystinuria;infections;kallmann syndrome;keratosis;lipodystrophy;lissencephaly;lymphedema;lymphoproliferative syndrome;malignant hyperthermia;meckel syndrome;mitochondrial dna depletion syndrome;mucopolysaccharidosis;nephronophthisis;otosclerosis;paget disease;pheochromocytoma;preeclampsia;refsum disease;restless legs syndrome;vitreoretinopathy;aids;amelogenesis imperfecta;amyloidosis;body mass index;colon cancer;cutis laxa;dermatitis;dyslexia;endometrial cancer;epiphyseal dysplasia, multiple;hypoglycemia;neutropenia;nevus;night blindness;ovarian failure;polydactyly;porphyria;pseudohypoaldosteronism;sarcoma;squamous cell carcinoma;wilms tumor;atrial fibrillation;ceroid-lipofuscinosis, neuronal;diamond-blackfan anemia;hepatocellular carcinoma;hermansky-pudlak syndrome;joubert syndrome;leukodystrophy;leukoencephalopathy;myasthenic syndrome;optic atrophy;osteoarthritis;osteopetrosis;renal cell carcinoma;rickets;seizures;split-hand/foot malformation;thalassemia;waardenburg syndrome;albinism;attention-deficit hyperactivity disorder;brachydactyly;chondrodysplasia;coloboma;complex i;cone dystrophy;coronary heart disease;hiv;holoprosencephaly;hypercholesterolemia;hypothyroidism;multiple sclerosis;spinal muscular atrophy;tuberculosis;coronary artery disease;gastric cancer;hirschsprung disease;hypotrichosis;macular dystrophy;major affective disorder;nephropathy;osteoporosis;thrombocytopenia;xeroderma pigmentosum;alopecia;ectodermal dysplasia;ehlers-danlos;long qt syndrome;pancreatic cancer;thrombophilia;usher syndrome;bone mineral density;ciliary dyskinesia;dementia;fibrosis;ovarian cancer;psoriasis;skin/hair/eye pigmentation;zellweger syndrome;anomalies;arrhythmogenic right ventricular dysplasia;cdeficiency;epidermolysis bullosa;fanconi anemia;glycogen storage disease;hypogonadism;leber amaurosis;melanoma;rheumatoid arthritis;celiac disease;convulsions;corneal dystrophy;encephalopathy;leigh syndrome;malaria;microcephaly;bardet-biedl syndrome;cholesterol level;cone-rod dystrophy;myopia;cardiomyopathy, hypertrophic;glaucoma;migraine;myocardial infarction;thyroid carcinoma;dystonia;ichthyosis;aneurysm;macular degeneration;autism;disorder of glycosylation;lateral sclerosis;microphthalmia;orofacial cleft;lung cancer;asthma;lymphoma;parkinson disease;inflammatory bowel disease;stature;alzheimer disease;diabetes mellitus, type 1;charcot-marie-tooth disease;breast cancer;immunodeficiency;systemic lupus erythematosus;diabetes mellitus, type 2;hypertension;obesity;prostate cancer;schizophrenia;muscular dystrophy;spastic paraplegia;cardiomyopathy, dilated;colorectal cancer;neuropathy;blood;spinocerebellar ataxia;cardiomyopathy;myopathy;cataract	NA	NA	1	NA	0	NA	0	0	NA	NA	NA	0	NA	NA	NA	NA	0	NA	NA	0	0	0	0	0	0	0	0
ARHGEF2	ARPC1B	HFrEF	MR	Metabase	0	33	124	26	NA	platelet abnormalities with eosinophilia and immune-mediated inflammatory disease	Definitive	0	NA	0	increased memory-marker CD4-negative NK T cell number::decreased mean corpuscular hemoglobin::vertebral fusion::increased circulating total protein level::decreased circulating fructosamine level::decreased NK cell number::decreased circulating serum albumin level::process of degenerative change/Kidney - MPATH process term::glomerulonephritis/Kidney - MPATH diagnostic term::increased effector memory T-helper cell number::fusion of vertebral arches::increased plasma cell number::decreased circulating alkaline phosphatase level::decreased body length::increased memory CD4-positive, CD25-positive, alpha-beta regulatory T cell number::vasculitis/Pancreas - MPATH diagnostic term::decreased macrophage cell number::decreased Ly6C-positive mature NK cell number::increased circulating calcium level::decreased mature NK cell number::decreased marginal zone precursor B cell number::increased memory-marker NK cell number::increased KLRG1-positive CD4-positive, CD25-positive, alpha-beta regulatory T cell number::increased CD4-positive, alpha-beta memory T cell number::increased red blood cell distribution width::thrombocytosis::increased KLRG1+ CD4 alpha-beta T cell number::decreased KLRG1-positive NK cell number::increased CD103-positive CD11b-low dendritic cell number::increased immature NK cell number::increased CD4-positive, CD25-positive, alpha-beta regulatory T cell number::decreased CD4-positive, alpha-beta T cell number::inflammation/Pancreas - MPATH process term::decreased transitional stage T2 B cell number::atrophy/Testes - MPATH process term::increased leukocyte cell number::increased mean platelet volume::increased KLRG1-positive T-helper cell number	0	0	NA	NA	NA	0	NA	NA	NA	NA	0	NA	NA	0	0	0	0	0	0	0	0
ARHGEF2	BCR	HFrEF	MR	Metabase	0	33	124	26	leukemia	NA	NA	0	NA	0	NA	0	0	NA	NA	NA	0	NA	NA	NA	NA	0	NA	NA	0	0	0	0	0	0	0	0
ARHGEF2	BDKRB1	HFrEF	MR	Metabase	0	33	124	26	NA	NA	NA	0	NA	0	decreased neutrophil cell number::increased circulating alkaline phosphatase level::increased monocyte cell number::increased grip strength::increased large unstained cell number	0	0	NA	NA	NA	0	NA	NA	NA	NA	0	NA	NA	0	0	0	0	0	0	0	0
ARHGEF2	BDKRB2	HFrEF	MR	Metabase	0	33	124	26	NA	NA	NA	0	NA	0	NA	0	0	NA	NA	NA	0	NA	NA	NA	NA	0	NA	NA	0	0	0	0	0	0	0	0
ARHGEF2	BLNK	HFrEF	MR	Metabase	0	33	124	26	NA	agammaglobulinemia 4, autosomal recessive	Definitive	0	NA	0	decreased basophil cell number::decreased leukocyte cell number::decreased large unstained cell number::decreased lymphocyte cell number::small spleen::decreased spleen weight::increased eosinophil cell number::increased neutrophil cell number	0	0	NA	NA	NA	0	NA	NA	NA	NA	0	NA	NA	0	0	0	0	0	0	0	0
ARHGEF2	BRD4	HFrEF	MR	Metabase	0	33	124	26	NA	syndromic intellectual disability	Definitive	0	NA	0	preweaning lethality, complete penetrance::abnormal retina outer nuclear layer morphology::abnormal cranium morphology::abnormal retina blood vessel morphology::increased grip strength::short tibia::decreased total retina thickness::decreased prepulse inhibition::abnormal retina inner nuclear layer morphology::abnormal eye posterior chamber depth::embryonic lethality prior to organogenesis	0	0	NA	NA	NA	0	NA	NA	NA	NA	0	NA	NA	0	0	0	0	0	0	0	0
ARHGEF2	CAMP	HFrEF	MR	Metabase	0	33	124	26	NA	NA	NA	0	NA	0	NA	0	0	NA	NA	NA	0	NA	NA	NA	NA	0	NA	NA	0	0	0	0	0	0	0	0
ARHGEF2	CD19	HFrEF	MR	Metabase	0	33	124	26	NA	immunodeficiency, common variable, 3	Definitive	0	NA	0	increased monocyte cell number::decreased lymphocyte cell number	0	0	NA	NA	NA	0	NA	NA	NA	NA	0	NA	NA	0	0	0	0	0	0	0	0
ARHGEF2	CLIP3	HFrEF	MR	Metabase	0	33	124	26	NA	NA	NA	0	NA	0	NA	0	0	NA	NA	NA	0	NA	NA	NA	NA	0	NA	NA	0	0	0	0	0	0	0	0
ARHGEF2	CYFIP1	HFrEF	MR	Metabase	0	33	124	26	NA	NA	NA	0	NA	0	NA	0	0	NA	NA	NA	0	NA	NA	NA	NA	0	NA	NA	0	0	0	0	0	0	0	0
ARHGEF2	DACT1	HFrEF	MR	Metabase	0	33	124	26	NA	NA	NA	0	NA	0	NA	0	0	NA	NA	NA	0	NA	NA	NA	NA	0	NA	NA	0	0	0	0	0	0	0	0
ARHGEF2	DEF6	HFrEF	MR	Metabase	0	33	124	26	NA	NA	NA	0	NA	0	NA	0	0	NA	NA	NA	0	NA	NA	NA	NA	0	NA	NA	0	0	0	0	0	0	0	0
ARHGEF2	DEPTOR	HFrEF	MR	Metabase	0	33	124	26	NA	NA	NA	0	NA	0	NA	0	0	NA	NA	NA	0	NA	NA	NA	NA	0	NA	NA	0	0	0	0	0	0	0	0
ARHGEF2	DNMT3B	HFrEF	MR	Metabase	0	33	124	26	anomalies;immunodeficiency	immunodeficiency-centromeric instability-facial anomalies syndrome 1	Strong	0	NA	0	abnormal craniofacial morphology::preweaning lethality, complete penetrance::abnormal facial morphology::edema::microphthalmia::abnormal placenta morphology::embryonic growth retardation::cleft palate::abnormal placenta vasculature::hemorrhage	0	0	NA	NA	NA	0	NA	NA	NA	NA	0	NA	NA	0	0	0	0	0	0	0	0
ARHGEF2	DOCK1	HFrEF	MR	Metabase	0	33	124	26	NA	NA	NA	0	NA	0	NA	0	0	NA	NA	NA	0	NA	NA	NA	NA	0	NA	NA	0	0	0	0	0	0	0	0
ARHGEF2	DOCK11	HFrEF	MR	Metabase	0	33	124	26	NA	NA	NA	0	NA	0	abnormal eye morphology::increased kidney weight	0	0	NA	NA	NA	0	NA	NA	NA	NA	0	NA	NA	0	0	0	0	0	0	0	0
ARHGEF2	DOCK2	HFrEF	MR	Metabase	0	33	124	26	NA	DOCK2 deficiency	Definitive	0	NA	0	increased spleen weight::decreased bone mineral density	0	0	NA	NA	NA	0	NA	NA	NA	NA	0	NA	NA	0	0	0	0	0	0	0	0
ARHGEF2	DOCK3	HFrEF	MR	Metabase	0	33	124	26	NA	NA	NA	0	NA	0	NA	0	0	NA	NA	NA	0	NA	NA	NA	NA	0	NA	NA	0	0	0	0	0	0	0	0
ARHGEF2	DOCK6	HFrEF	MR	Metabase	0	33	124	26	NA	Adams-Oliver syndrome	Definitive	0	NA	0	increased hemoglobin content::increased erythrocyte cell number::preweaning lethality, incomplete penetrance	0	0	NA	NA	NA	0	NA	NA	NA	NA	0	NA	NA	0	0	0	0	0	0	0	0
ARHGEF2	DOK2	HFrEF	MR	Metabase	0	33	124	26	NA	NA	NA	0	NA	0	NA	0	0	NA	NA	NA	0	NA	NA	NA	NA	0	NA	NA	0	0	0	0	0	0	0	0
ARHGEF2	E2F2	HFrEF	MR	Metabase	0	33	124	26	NA	NA	NA	0	NA	0	NA	0	0	NA	NA	NA	0	NA	NA	NA	NA	0	NA	NA	0	0	0	0	0	0	0	0
ARHGEF2	ECT2	HFrEF	MR	Metabase	0	33	124	26	NA	NA	NA	0	NA	0	preweaning lethality, complete penetrance::tremors::decreased grip strength::abnormal auditory brainstem response	0	0	NA	NA	NA	0	NA	NA	NA	NA	0	NA	NA	0	0	0	0	0	0	0	0
ARHGEF2	FARP2	HFrEF	MR	Metabase	0	33	124	26	NA	NA	NA	0	NA	0	NA	0	0	NA	NA	NA	0	NA	NA	NA	NA	0	NA	NA	0	0	0	0	0	0	0	0
ARHGEF2	FGD1	HFrEF	MR	Metabase	0	33	124	26	mental retardation	Aarskog-Scott syndrome, X-linked	Definitive	0	NA	0	abnormal craniofacial morphology::edema::embryonic growth retardation::microphthalmia::enlarged thymus::abnormal embryo size	0	0	NA	NA	NA	0	NA	NA	NA	NA	0	NA	NA	0	0	0	0	0	0	0	0
ARHGEF2	FGR	HFrEF	MR	Metabase	0	33	124	26	NA	NA	NA	0	NA	0	NA	0	0	NA	NA	NA	0	NA	NA	NA	NA	0	NA	NA	0	0	0	0	0	0	0	0
ARHGEF2	FNBP1	HFrEF	MR	Metabase	0	33	124	26	NA	NA	NA	0	NA	0	increased circulating alkaline phosphatase level::decreased mean corpuscular hemoglobin	0	0	NA	NA	NA	0	NA	NA	NA	NA	0	NA	NA	0	0	0	0	0	0	0	0
ARHGEF2	FNBP1L	HFrEF	MR	Metabase	0	33	124	26	NA	NA	NA	0	NA	0	decreased brain weight::increased bone mineral content::increased lean body mass::preweaning lethality, incomplete penetrance	0	0	NA	NA	NA	0	NA	NA	NA	NA	0	NA	NA	0	0	0	0	0	0	0	0
ARHGEF2	FRS2	HFrEF	MR	Metabase	0	33	124	26	NA	NA	NA	0	NA	0	preweaning lethality, complete penetrance::abnormal auditory brainstem response	0	0	NA	NA	NA	0	NA	NA	NA	NA	0	NA	NA	0	0	0	0	0	0	0	0
ARHGEF2	FZD4	HFrEF	MR	Metabase	0	33	124	26	vitreoretinopathy	NA	NA	0	NA	0	edema	0	0	NA	NA	NA	0	NA	NA	NA	NA	0	NA	NA	0	0	0	0	0	0	0	0
ARHGEF2	GAB2	HFrEF	MR	Metabase	0	33	124	26	NA	NA	NA	0	NA	0	short tibia	0	0	NA	NA	NA	0	NA	NA	NA	NA	0	NA	NA	0	0	0	0	0	0	0	0
ARHGEF2	GDNF	HFrEF	MR	Metabase	0	33	124	26	central hypoventilation syndrome;hirschsprung disease	NA	NA	0	NA	0	NA	0	0	NA	NA	NA	0	NA	NA	NA	NA	0	NA	NA	0	0	0	0	0	0	0	0
ARHGEF2	GIT1	HFrEF	MR	Metabase	0	33	124	26	NA	NA	NA	0	NA	0	NA	0	0	NA	NA	NA	0	NA	NA	NA	NA	0	NA	NA	0	0	0	0	0	0	0	0
ARHGEF2	GIT2	HFrEF	MR	Metabase	0	33	124	26	NA	NA	NA	0	NA	0	NA	0	0	NA	NA	NA	0	NA	NA	NA	NA	0	NA	NA	0	0	0	0	0	0	0	0
ARHGEF2	IL13RA1	HFrEF	MR	Metabase	0	33	124	26	NA	NA	NA	0	NA	0	NA	0	0	NA	NA	NA	0	NA	NA	NA	NA	0	NA	NA	0	0	0	0	0	0	0	0
ARHGEF2	IL18RAP	HFrEF	MR	Metabase	0	33	124	26	NA	NA	NA	0	NA	0	abnormal eye anterior chamber depth::decreased mean platelet volume::decreased exploration in new environment::abnormal hair growth::male infertility	0	0	NA	NA	NA	0	NA	NA	NA	NA	0	NA	NA	0	0	0	0	0	0	0	0
ARHGEF2	IL3RA	HFrEF	MR	Metabase	1	33	124	26	NA	NA	NA	0	NA	0	NA	0	0	NA	NA	NA	0	Shah	HF	1.39e-06	pQTL	1	NA	NA	0	0	0	0	0	0	0	0
ARHGEF2	IL5RA	HFrEF	MR	Metabase	0	33	124	26	NA	NA	NA	0	NA	0	NA	0	0	NA	NA	NA	0	NA	NA	NA	NA	0	NA	NA	0	0	0	0	0	0	0	0
ARHGEF2	IQSEC1	HFrEF	MR	Metabase	0	33	124	26	NA	NA	NA	0	NA	0	NA	0	0	NA	NA	NA	0	NA	NA	NA	NA	0	NA	NA	0	0	0	0	0	0	0	0
ARHGEF2	IRAK4	HFrEF	MR	Metabase	0	33	124	26	NA	NA	NA	0	NA	0	NA	0	0	NA	NA	NA	0	NA	NA	NA	NA	0	NA	NA	0	0	0	0	0	0	0	0
ARHGEF2	ITGA5	HFrEF	MR	Metabase	0	33	124	26	NA	NA	NA	0	NA	0	NA	0	0	NA	NA	NA	0	NA	NA	NA	NA	0	NA	NA	0	0	0	0	0	0	0	0
ARHGEF2	ITK	HFrEF	MR	Metabase	0	33	124	26	NA	lymphoproliferative syndrome 1	Definitive	0	NA	0	enlarged spleen::abnormal spleen morphology::increased startle reflex	0	0	NA	NA	NA	0	NA	NA	NA	NA	0	NA	NA	0	0	0	0	0	0	0	0
ARHGEF2	KCNH7	HFrEF	MR	Metabase	0	33	124	26	NA	NA	NA	0	NA	0	decreased vertical activity	0	0	NA	NA	NA	0	NA	NA	NA	NA	0	NA	NA	0	0	0	0	0	0	0	0
ARHGEF2	LIMK1	HFrEF	MR	Metabase	0	33	124	26	NA	NA	NA	0	NA	0	NA	0	0	NA	NA	NA	0	NA	NA	NA	NA	0	NA	NA	0	0	0	0	0	0	0	0
ARHGEF2	LIMK2	HFrEF	MR	Metabase	0	33	124	26	NA	NA	NA	0	NA	0	NA	0	0	NA	NA	NA	0	NA	NA	NA	NA	0	NA	NA	0	0	0	0	0	0	0	0
ARHGEF2	LOXL2	HFrEF	MR	Metabase	0	33	124	26	NA	NA	NA	0	NA	0	increased circulating amylase level::preweaning lethality, incomplete penetrance	0	0	NA	NA	NA	0	NA	NA	NA	NA	0	NA	NA	0	0	0	0	0	0	0	0
ARHGEF2	LPAR1	HFrEF	MR	Metabase	0	33	124	26	NA	NA	NA	0	NA	0	preweaning lethality, complete penetrance	0	0	NA	NA	NA	0	NA	NA	NA	NA	0	NA	NA	0	0	0	0	0	0	0	0
ARHGEF2	LPAR2	HFrEF	MR	Metabase	0	33	124	26	NA	NA	NA	0	NA	0	NA	0	0	NA	NA	NA	0	NA	NA	NA	NA	0	NA	NA	0	0	0	0	0	0	0	0
ARHGEF2	LPAR4	HFrEF	MR	Metabase	0	33	124	26	NA	NA	NA	0	NA	0	decreased grip strength::decreased urine magnesium level::decreased fasting circulating glucose level	0	0	NA	NA	NA	0	NA	NA	NA	NA	0	NA	NA	0	0	0	0	0	0	0	0
ARHGEF2	MAF1	HFrEF	MR	Metabase	0	33	124	26	NA	NA	NA	0	NA	0	NA	0	0	NA	NA	NA	0	NA	NA	NA	NA	0	NA	NA	0	0	0	0	0	0	0	0
ARHGEF2	MFGE8	HFrEF	MR	Metabase	0	33	124	26	NA	NA	NA	0	NA	0	NA	0	0	NA	NA	NA	0	NA	NA	NA	NA	0	NA	NA	0	0	0	0	0	0	0	0
ARHGEF2	NCAM1	HFrEF	MR	Metabase	0	33	124	26	NA	NA	NA	0	NA	0	NA	0	0	NA	NA	NA	0	NA	NA	NA	NA	0	NA	NA	0	0	0	0	0	0	0	0
ARHGEF2	NCK2	HFrEF	MR	Metabase	0	33	124	26	NA	NA	NA	0	NA	0	NA	0	0	NA	NA	NA	0	NA	NA	NA	NA	0	NA	NA	0	0	0	0	0	0	0	0
ARHGEF2	NEK3	HFrEF	MR	Metabase	0	33	124	26	NA	NA	NA	0	NA	0	NA	0	0	NA	NA	NA	0	NA	NA	NA	NA	0	NA	NA	0	0	0	0	0	0	0	0
ARHGEF2	NET1	HFrEF	MR	Metabase	0	33	124	26	NA	NA	NA	0	NA	0	NA	0	0	NA	NA	NA	0	NA	NA	NA	NA	0	NA	NA	0	0	0	0	0	0	0	0
ARHGEF2	NFKBIB	HFrEF	MR	Metabase	0	33	124	26	NA	NA	NA	0	NA	0	NA	0	0	NA	NA	NA	0	NA	NA	NA	NA	0	NA	NA	0	0	0	0	0	0	0	0
ARHGEF2	NOX1	HFrEF	MR	Metabase	0	33	124	26	NA	NA	NA	0	NA	0	NA	0	0	NA	NA	NA	0	NA	NA	NA	NA	0	NA	NA	0	0	0	0	0	0	0	0
ARHGEF2	NOX3	HFrEF	MR	Metabase	0	33	124	26	NA	NA	NA	0	NA	0	NA	0	0	NA	NA	NA	0	NA	NA	NA	NA	0	NA	NA	0	0	0	0	0	0	0	0
ARHGEF2	NOXA1	HFrEF	MR	Metabase	0	33	124	26	NA	NA	NA	0	NA	0	NA	0	0	NA	NA	NA	0	NA	NA	NA	NA	0	NA	NA	0	0	0	0	0	0	0	0
ARHGEF2	NUAK1	HFrEF	MR	Metabase	0	33	124	26	NA	NA	NA	0	NA	0	NA	0	0	NA	NA	NA	0	NA	NA	NA	NA	0	NA	NA	0	0	0	0	0	0	0	0
ARHGEF2	PCNA	HFrEF	MR	Metabase	0	33	124	26	NA	NA	NA	0	NA	0	NA	0	0	NA	NA	NA	0	NA	NA	NA	NA	0	NA	NA	0	0	0	0	0	0	0	0
ARHGEF2	PDXP	HFrEF	MR	Metabase	0	33	124	26	NA	NA	NA	0	NA	0	hyperactivity::decreased bone mineral content::increased lean body mass::abnormal bone structure::increased leukocyte cell number	0	0	NA	NA	NA	0	NA	NA	NA	NA	0	NA	NA	0	0	0	0	0	0	0	0
ARHGEF2	PLEKHG2	HFrEF	MR	Metabase	0	33	124	26	NA	NA	NA	0	NA	0	increased circulating phosphate level::decreased leukocyte cell number	0	0	NA	NA	NA	0	NA	NA	NA	NA	0	NA	NA	0	0	0	0	0	0	0	0
ARHGEF2	PLK1	HFrEF	MR	Metabase	0	33	124	26	NA	NA	NA	0	NA	0	preweaning lethality, complete penetrance::embryonic lethality prior to tooth bud stage::embryonic lethality prior to organogenesis	0	0	NA	NA	NA	0	NA	NA	NA	NA	0	NA	NA	0	0	0	0	0	0	0	0
ARHGEF2	PREX1	HFrEF	MR	Metabase	0	33	124	26	NA	NA	NA	0	NA	0	NA	0	0	NA	NA	NA	0	NA	NA	NA	NA	0	NA	NA	0	0	0	0	0	0	0	0
ARHGEF2	PREX2	HFrEF	MR	Metabase	0	33	124	26	NA	NA	NA	0	NA	0	thin ventricular wall	0	0	NA	NA	NA	0	NA	NA	NA	NA	0	NA	NA	0	0	0	0	0	0	0	0
ARHGEF2	PRNP	HFrEF	MR	Metabase	0	33	124	26	NA	NA	NA	0	NA	0	NA	0	0	NA	NA	NA	0	NA	NA	NA	NA	0	NA	NA	0	0	0	0	0	0	0	0
ARHGEF2	PRR5	HFrEF	MR	Metabase	0	33	124	26	NA	NA	NA	0	NA	0	increased circulating cholesterol level::limb grasping::increased circulating HDL cholesterol level::decreased lean body mass::increased total body fat amount	0	0	NA	NA	NA	0	NA	NA	NA	NA	0	NA	NA	0	0	0	0	0	0	0	0
ARHGEF2	PTP4A3	HFrEF	MR	Metabase	0	33	124	26	NA	NA	NA	0	NA	0	decreased thigmotaxis::abnormal spleen morphology::hyperactivity::small spleen::abnormal behavior::decreased anxiety-related response::blind uterus	0	0	NA	NA	NA	0	NA	NA	NA	NA	0	NA	NA	0	0	0	0	0	0	0	0
ARHGEF2	PYGM	HFrEF	MR	Metabase	0	33	124	26	NA	NA	NA	0	NA	0	prolonged RR interval::decreased locomotor activity::preweaning lethality, incomplete penetrance	0	0	NA	NA	NA	0	NA	NA	NA	NA	0	NA	NA	0	0	0	0	0	0	0	0
ARHGEF2	RASGRF1	HFrEF	MR	Metabase	0	33	124	26	NA	NA	NA	0	NA	0	hyperactivity::increased lean body mass	0	0	NA	NA	NA	0	NA	NA	NA	NA	0	NA	NA	0	0	0	0	0	0	0	0
ARHGEF2	RET	HFrEF	MR	Metabase	0	33	124	26	central hypoventilation syndrome;pheochromocytoma;hirschsprung disease;thyroid carcinoma	multiple endocrine neoplasia type 2B,multiple endocrine neoplasia type 2A	Definitive	0	NA	0	NA	0	0	NA	NA	NA	0	NA	NA	NA	NA	0	NA	NA	0	0	0	0	0	0	0	0
ARHGEF2	RIPK1	HFrEF	MR	Metabase	0	33	124	26	NA	NA	NA	0	NA	0	NA	0	0	NA	NA	NA	0	NA	NA	NA	NA	0	NA	NA	0	0	0	0	0	0	0	0
ARHGEF2	S100A10	HFrEF	MR	Metabase	0	33	124	26	NA	NA	NA	0	NA	0	NA	0	0	NA	NA	NA	0	NA	NA	NA	NA	0	NA	NA	0	0	0	0	0	0	0	0
ARHGEF2	SHANK3	HFrEF	MR	Metabase	0	33	124	26	autism	Phelan-McDermid syndrome	Definitive	0	NA	0	decreased circulating calcium level	0	0	NA	NA	NA	0	NA	NA	NA	NA	0	NA	NA	0	0	0	0	0	0	0	0
ARHGEF2	SHB	HFrEF	MR	Metabase	0	33	124	26	NA	NA	NA	0	NA	0	NA	0	0	NA	NA	NA	0	NA	NA	NA	NA	0	NA	NA	0	0	0	0	0	0	0	0
ARHGEF2	SLK	HFrEF	MR	Metabase	0	33	124	26	NA	NA	NA	0	NA	0	preweaning lethality, complete penetrance::embryonic growth retardation::prenatal lethality::increased vertical activity::abnormal embryo size	0	0	NA	NA	NA	0	NA	NA	NA	NA	0	NA	NA	0	0	0	0	0	0	0	0
ARHGEF2	SRGAP1	HFrEF	MR	Metabase	0	33	124	26	NA	NA	NA	0	NA	0	NA	0	0	NA	NA	NA	0	NA	NA	NA	NA	0	NA	NA	0	0	0	0	0	0	0	0
ARHGEF2	STAT5B	HFrEF	MR	Metabase	0	33	124	26	leukemia;immunodeficiency	NA	NA	0	NA	0	NA	0	0	NA	NA	NA	0	NA	NA	NA	NA	0	NA	NA	0	0	0	0	0	0	0	0
ARHGEF2	TBK1	HFrEF	MR	Metabase	0	33	124	26	NA	frontotemporal dementia and/or amyotrophic lateral sclerosis 4	Definitive	0	NA	0	NA	0	0	NA	NA	NA	0	NA	NA	NA	NA	0	NA	NA	0	0	0	0	0	0	0	0
ARHGEF2	TBXA2R	HFrEF	MR	Metabase	0	33	124	26	NA	qualitative platelet defect	Moderate	0	NA	0	NA	0	0	NA	NA	NA	0	NA	NA	NA	NA	0	NA	NA	0	0	0	0	0	0	0	0
ARHGEF2	TEC	HFrEF	MR	Metabase	0	33	124	26	NA	NA	NA	0	NA	0	NA	0	0	NA	NA	NA	0	NA	NA	NA	NA	0	NA	NA	0	0	0	0	0	0	0	0
ARHGEF2	TELO2	HFrEF	MR	Metabase	0	33	124	26	NA	TELO2-related intellectual disability-neurodevelopmental disorder	Definitive	0	NA	0	preweaning lethality, complete penetrance::increased total body fat amount::embryonic lethality prior to organogenesis	0	0	NA	NA	NA	0	NA	NA	NA	NA	0	NA	NA	0	0	0	0	0	0	0	0
ARHGEF2	TLR5	HFrEF	MR	Metabase	0	33	124	26	systemic lupus erythematosus	NA	NA	0	NA	0	NA	0	0	NA	NA	NA	0	NA	NA	NA	NA	0	NA	NA	0	0	0	0	0	0	0	0
ARHGEF2	TMEM102	HFrEF	MR	Metabase	0	33	124	26	NA	NA	NA	0	NA	0	NA	0	0	NA	NA	NA	0	NA	NA	NA	NA	0	NA	NA	0	0	0	0	0	0	0	0
ARHGEF2	TRAF2	HFrEF	MR	Metabase	0	33	124	26	NA	NA	NA	0	NA	0	preweaning lethality, complete penetrance::decreased CD8-positive, alpha-beta T cell number::increased circulating chloride level::decreased alpha-beta T cell number	0	0	NA	NA	NA	0	NA	NA	NA	NA	0	NA	NA	0	0	0	0	0	0	0	0
ARHGEF2	TRIO	HFrEF	MR	Metabase	0	33	124	26	NA	syndromic intellectual disability	Definitive	0	NA	0	preweaning lethality, complete penetrance::impaired glucose tolerance::increased neutrophil cell number	0	0	NA	NA	NA	0	NA	NA	NA	NA	0	NA	NA	0	0	0	0	0	0	0	0
ARHGEF2	TRIP6	HFrEF	MR	Metabase	0	33	124	26	NA	NA	NA	0	NA	0	enlarged spleen::abnormal cranium morphology::hydrocephaly::increased respiratory quotient	0	0	NA	NA	NA	0	NA	NA	NA	NA	0	NA	NA	0	0	0	0	0	0	0	0
ARHGEF2	TUB	HFrEF	MR	Metabase	0	33	124	26	NA	NA	NA	0	NA	0	NA	0	0	NA	NA	NA	0	NA	NA	NA	NA	0	NA	NA	0	0	0	0	0	0	0	0
ARHGEF2	VAMP2	HFrEF	MR	Metabase	0	33	124	26	NA	NA	NA	0	NA	0	NA	0	0	NA	NA	NA	0	NA	NA	NA	NA	0	NA	NA	0	0	0	0	0	0	0	0
ARHGEF2	VRK3	HFrEF	MR	Metabase	0	33	124	26	NA	NA	NA	0	NA	0	enlarged spleen::abnormal liver morphology::abnormal spleen morphology::scaly skin::abnormal pancreas morphology::abnormal kidney morphology::abnormal eye morphology::granulomatous inflammation/Brown adipose tissue - MPATH pathological process term::enlarged kidney::abnormal skin morphology	0	0	NA	NA	NA	0	NA	NA	NA	NA	0	NA	NA	0	0	0	0	0	0	0	0
ARHGEF2	WASF2	HFrEF	MR	Metabase	0	33	124	26	NA	NA	NA	0	NA	0	preweaning lethality, complete penetrance::abnormal behavior::abnormal stomach morphology	0	0	NA	NA	NA	0	NA	NA	NA	NA	0	NA	NA	0	0	0	0	0	0	0	0
ARHGEF2	WNT5A	HFrEF	MR	Metabase	0	33	124	26	NA	autosomal dominant Robinow syndrome	Moderate	0	NA	0	NA	0	0	NA	NA	NA	0	NA	NA	NA	NA	0	NA	NA	0	0	0	0	0	0	0	0
BACH1	ERG	HF; HFrEF	GWAS; MR	Metabase	3	28	116	24	NA	NA	NA	0	heart right ventricle hypertrophy; increased heart left ventricle size	1	preweaning lethality, complete penetrance::abnormal coat appearance::prenatal lethality prior to heart atrial septation::abnormal spleen morphology::decreased leukocyte cell number::abnormal eye posterior chamber depth::increased heart left ventricle size::thick ventricular wall	1	2	NA	NA	NA	0	NA	NA	NA	NA	0	Dilated cardiomyopathy	DCM GWAS	1	0	0	0	0	0	0	0
BACH1	DAXX	HF; HFrEF	GWAS; MR	Metabase	2	28	116	24	NA	NA	NA	0	enlarged heart	1	preweaning lethality, complete penetrance::enlarged heart::embryonic lethality prior to organogenesis	1	2	NA	NA	NA	0	NA	NA	NA	NA	0	NA	NA	0	0	0	0	0	0	0	0
BACH1	JAM2	HF; HFrEF	GWAS; MR	Metabase	2	28	116	24	NA	NA	NA	0	increased heart weight	1	increased heart weight::increased circulating sodium level::abnormal retina morphology::increased circulating potassium level	1	2	NA	NA	NA	0	NA	NA	NA	NA	0	NA	NA	0	0	0	0	0	0	0	0
BACH1	ADA	HF; HFrEF	GWAS; MR	Metabase	1	28	116	24	NA	severe combined immunodeficiency, autosomal recessive, T cell-negative, B cell-negative, NK cell-negative, due to adenosine deaminase deficiency	Definitive	0	heart right ventricle hypertrophy	1	NA	0	1	NA	NA	NA	0	NA	NA	NA	NA	0	NA	NA	0	0	0	0	0	0	0	0
BACH1	CARM1	HF; HFrEF	GWAS; MR	Metabase	1	28	116	24	NA	NA	NA	0	increased heart right atrium size	1	preweaning lethality, complete penetrance::decreased lymphocyte cell number	0	1	NA	NA	NA	0	NA	NA	NA	NA	0	NA	NA	0	0	0	0	0	0	0	0
BACH1	CLCN3	HF; HFrEF	GWAS; MR	Metabase	1	28	116	24	NA	NA	NA	0	enlarged heart; dilated cardiomyopathy; increased heart weight; abnormal myocardial fiber physiology; congestive heart failure; myocardium hypertrophy; abnormal heart echocardiography feature; decreased heart left ventricle muscle contractility	1	NA	0	1	NA	NA	NA	0	NA	NA	NA	NA	0	NA	NA	0	0	0	0	0	0	0	0
BACH1	CTCF	HF; HFrEF	GWAS; MR	Metabase	1	28	116	24	NA	syndromic intellectual disability	Definitive	0	abnormal ventricle myocardium morphology	1	lipid deposition/Liver - MPATH process term	0	1	NA	NA	NA	0	NA	NA	NA	NA	0	NA	NA	0	0	0	0	0	0	0	0
BACH1	CYP51A1	HF; HFrEF	GWAS; MR	Metabase	1	28	116	24	NA	NA	NA	0	dilated heart atrium	1	NA	0	1	NA	NA	NA	0	NA	NA	NA	NA	0	NA	NA	0	0	0	0	0	0	0	0
BACH1	DROSHA	HF; HFrEF	GWAS; MR	Metabase	1	28	116	24	NA	NA	NA	0	congestive heart failure	1	NA	0	1	NA	NA	NA	0	NA	NA	NA	NA	0	NA	NA	0	0	0	0	0	0	0	0
BACH1	EGLN3	HF; HFrEF	GWAS; MR	Metabase	1	28	116	24	NA	NA	NA	0	NA	0	abnormal sinus arrhythmia	1	1	NA	NA	NA	0	NA	NA	NA	NA	0	NA	NA	0	0	0	0	0	0	0	0
BACH1	ELF3	HF; HFrEF	GWAS; MR	Metabase	1	28	116	24	NA	NA	NA	0	enlarged heart; abnormal myocardial fiber morphology; abnormal heart ventricle wall thickness	1	preweaning lethality, incomplete penetrance	0	1	NA	NA	NA	0	NA	NA	NA	NA	0	NA	NA	0	0	0	0	0	0	0	0
BACH1	FANCD2	HF; HFrEF	GWAS; MR	Metabase	1	28	116	24	anemia;fanconi anemia	Fanconi anemia complementation group D2	Definitive	0	NA	0	preweaning lethality, complete penetrance::abnormal retina blood vessel morphology::process of degenerative change/Kidney - MPATH process term::small kidney::increased circulating iron level::decreased locomotor activity::hydronephrosis/Kidney - MPATH diagnostic term::granulation tissue/Heart - MPATH diagnostic term::developmental and structural abnormality/Kidney - MPATH process term::persistence of hyaloid vascular system::inflammation/Heart - MPATH process term	1	1	NA	NA	NA	0	NA	NA	NA	NA	0	NA	NA	0	0	0	0	0	0	0	0
BACH1	GPX3	HF; HFrEF	GWAS; MR	Metabase	1	28	116	24	NA	NA	NA	0	NA	0	preweaning lethality, complete penetrance::prenatal lethality prior to heart atrial septation::impaired glucose tolerance	1	1	NA	NA	NA	0	NA	NA	NA	NA	0	NA	NA	0	0	0	0	0	0	0	0
BACH1	IRF3	HF; HFrEF	GWAS; MR	Metabase	1	28	116	24	NA	NA	NA	0	NA	0	increased circulating phosphate level::increased circulating alkaline phosphatase level::hyperactivity::abnormal kidney morphology::small kidney::enlarged lymph nodes::small heart::abnormal heart morphology	1	1	NA	NA	NA	0	NA	NA	NA	NA	0	NA	NA	0	0	0	0	0	0	0	0
BACH1	ITGAV	HF; HFrEF	GWAS; MR	Metabase	1	28	116	24	NA	NA	NA	0	enlarged heart	1	NA	0	1	NA	NA	NA	0	NA	NA	NA	NA	0	NA	NA	0	0	0	0	0	0	0	0
BACH1	KIDINS220	HF; HFrEF	GWAS; MR	Metabase	1	28	116	24	NA	NA	NA	0	dilated heart atrium	1	NA	0	1	NA	NA	NA	0	NA	NA	NA	NA	0	NA	NA	0	0	0	0	0	0	0	0
BACH1	LDHA	HF; HFrEF	GWAS; MR	Metabase	1	28	116	24	NA	NA	NA	0	increased heart weight	1	extramedullary hemopoiesis/Spleen - MPATH diagnostic term::hyperplasia/Spleen - MPATH process term	0	1	NA	NA	NA	0	NA	NA	NA	NA	0	NA	NA	0	0	0	0	0	0	0	0
BACH1	PDK1	HF; HFrEF	GWAS; MR	Metabase	1	28	116	24	NA	NA	NA	0	heart right ventricle hypertrophy; abnormal myocardial fiber morphology; dilated cardiomyopathy; decreased myocardial fiber size; decreased cardiac muscle contractility; increased heart atrium size	1	abnormal testis morphology::small testis	0	1	NA	NA	NA	0	NA	NA	NA	NA	0	NA	NA	0	0	0	0	0	0	0	0
BACH1	PFKM	HF; HFrEF	GWAS; MR	Metabase	1	28	116	24	glycogen storage disease	NA	NA	0	enlarged heart; cardiac hypertrophy; heart left ventricle hypertrophy; increased heart weight; increased cardiac muscle glycogen level	1	small liver::abnormal liver morphology::abnormal testis morphology::enlarged testis::abnormal seminal vesicle morphology::decreased total body fat amount::small seminal vesicle::increased lean body mass::abnormal vitreous body morphology::abnormal skin morphology::decreased body length	0	1	NA	NA	NA	0	NA	NA	NA	NA	0	NA	NA	0	0	0	0	0	0	0	0
BACH1	TARBP2	HF; HFrEF	GWAS; MR	Metabase	1	28	116	24	NA	NA	NA	0	dilated cardiomyopathy; dilated heart atrium; cardiac fibrosis; dilated heart; dilated heart ventricle; decreased heart left ventricle muscle contractility	1	NA	0	1	NA	NA	NA	0	NA	NA	NA	NA	0	NA	NA	0	0	0	0	0	0	0	0
BACH1	TXNRD2	HF; HFrEF	GWAS; MR	Metabase	1	28	116	24	NA	NA	NA	0	abnormal myocardial fiber morphology; dilated heart atrium; congestive heart failure; abnormal myocardial fiber mitochondrial morphology	1	NA	0	1	NA	NA	NA	0	NA	NA	NA	NA	0	NA	NA	0	0	0	0	0	0	0	0
BACH1	ACTA1	HF; HFrEF	GWAS; MR	Metabase	0	28	116	24	NA	alpha-actinopathy	Definitive	0	NA	0	NA	0	0	NA	NA	NA	0	NA	NA	NA	NA	0	NA	NA	0	0	0	0	0	0	0	0
BACH1	ADAM12	HF; HFrEF	GWAS; MR	Metabase	0	28	116	24	NA	NA	NA	0	NA	0	NA	0	0	NA	NA	NA	0	NA	NA	NA	NA	0	NA	NA	0	0	0	0	0	0	0	0
BACH1	ALDOA	HF; HFrEF	GWAS; MR	Metabase	0	28	116	24	NA	NA	NA	0	NA	0	preweaning lethality, complete penetrance::decreased thigmotaxis::decreased leukocyte cell number::decreased total retina thickness	0	0	NA	NA	NA	0	NA	NA	NA	NA	0	NA	NA	0	0	0	0	0	0	0	0
BACH1	ALDOC	HF; HFrEF	GWAS; MR	Metabase	0	28	116	24	NA	NA	NA	0	NA	0	hyperactivity::abnormal kidney morphology::decreased pulmonary ventilation::increased pulmonary respiratory rate::abnormal auditory brainstem response	0	0	NA	NA	NA	0	NA	NA	NA	NA	0	NA	NA	0	0	0	0	0	0	0	0
BACH1	APP	HF; HFrEF	GWAS; MR	Metabase	0	28	116	24	dementia;alzheimer disease	NA	NA	0	NA	0	short tibia::decreased total retina thickness::increased blood urea nitrogen level::increased circulating calcium level::decreased grip strength::increased cornea thickness::preweaning lethality, incomplete penetrance	0	0	NA	NA	NA	0	NA	NA	NA	NA	0	NA	NA	0	0	0	0	0	0	0	0
BACH1	ARAP3	HF; HFrEF	GWAS; MR	Metabase	0	28	116	24	NA	NA	NA	0	NA	0	decreased thigmotaxis::hyperactivity::impaired pupillary reflex	0	0	NA	NA	NA	0	NA	NA	NA	NA	0	NA	NA	0	0	0	0	0	0	0	0
BACH1	ARHGEF3	HF; HFrEF	GWAS; MR	Metabase	0	28	116	24	NA	NA	NA	0	NA	0	NA	0	0	NA	NA	NA	0	NA	NA	NA	NA	0	NA	NA	0	0	0	0	0	0	0	0
BACH1	ATG13	HF; HFrEF	GWAS; MR	Metabase	0	28	116	24	NA	NA	NA	0	NA	0	preweaning lethality, complete penetrance::short tibia	0	0	NA	NA	NA	0	NA	NA	NA	NA	0	NA	NA	0	0	0	0	0	0	0	0
BACH1	ATRIP	HF; HFrEF	GWAS; MR	Metabase	0	28	116	24	NA	NA	NA	0	NA	0	preweaning lethality, complete penetrance::increased circulating chloride level::increased circulating sodium level::decreased fasting circulating glucose level::embryonic lethality prior to organogenesis	0	0	NA	NA	NA	0	NA	NA	NA	NA	0	NA	NA	0	0	0	0	0	0	0	0
BACH1	BLM	HF; HFrEF	GWAS; MR	Metabase	0	28	116	24	NA	Bloom syndrome	Definitive	0	NA	0	NA	0	0	NA	NA	NA	0	NA	NA	NA	NA	0	NA	NA	0	0	0	0	0	0	0	0
BACH1	BTG2	HF; HFrEF	GWAS; MR	Metabase	0	28	116	24	NA	NA	NA	0	NA	0	increased fasting circulating glucose level::increased mean corpuscular volume::hyperactivity::increased mean corpuscular hemoglobin	0	0	NA	NA	NA	0	NA	NA	NA	NA	0	NA	NA	0	0	0	0	0	0	0	0
BACH1	CARD11	HF; HFrEF	GWAS; MR	Metabase	0	28	116	24	NA	BENTA disease,severe combined immunodeficiency due to CARD11 deficiency,immunodeficiency 11b with atopic dermatitis	Definitive	0	NA	0	increased CD8-positive, naive alpha-beta T cell number::abnormal thymus morphology::abnormal spleen morphology::abnormal testis morphology::decreased effector memory CD8-positive, alpha-beta T cell number::decreased CD4-positive, CD25-positive, alpha-beta regulatory T cell number::small testis::increased freezing behavior::enlarged thymus::decreased effector memory T-helper cell number::increased T cell number::abnormal uterus morphology::hydrometra::small spleen::increased CD4-positive, alpha-beta T cell number::decreased spleen weight::increased T-helper cell number::increased lymphocyte cell number::decreased circulating alkaline phosphatase level::increased leukocyte cell number::increased CD8-positive, alpha-beta T cell number	0	0	NA	NA	NA	0	NA	NA	NA	NA	0	NA	NA	0	0	0	0	0	0	0	0
BACH1	CCL21	HF; HFrEF	GWAS; MR	Metabase	0	28	116	24	NA	NA	NA	0	NA	0	NA	0	0	NA	NA	NA	0	NA	NA	NA	NA	0	NA	NA	0	0	0	0	0	0	0	0
BACH1	CCN4	HF; HFrEF	GWAS; MR	Metabase	0	28	116	24	NA	NA	NA	0	NA	0	NA	0	0	NA	NA	NA	0	NA	NA	NA	NA	0	NA	NA	0	0	0	0	0	0	0	0
BACH1	CD34	HF; HFrEF	GWAS; MR	Metabase	0	28	116	24	NA	NA	NA	0	NA	0	NA	0	0	NA	NA	NA	0	NA	NA	NA	NA	0	NA	NA	0	0	0	0	0	0	0	0
BACH1	CD38	HF; HFrEF	GWAS; MR	Metabase	0	28	116	24	NA	NA	NA	0	NA	0	enlarged spleen::abnormal thymus morphology::abnormal spleen morphology::decreased CD4-positive, CD25-positive, alpha-beta regulatory T cell number::abnormal digit morphology::enlarged thymus::decreased CD4-positive NK T cell number::decreased T-helper cell number::decreased memory-marker CD4-positive NK T cell number::decreased effector memory T-helper cell number::increased effector memory CD8-positive, alpha-beta T cell number::increased NK cell number::decreased CD4-positive, alpha-beta T cell number::decreased NK T cell number	0	0	NA	NA	NA	0	NA	NA	NA	NA	0	NA	NA	0	0	0	0	0	0	0	0
BACH1	CDO1	HF; HFrEF	GWAS; MR	Metabase	0	28	116	24	NA	NA	NA	0	NA	0	NA	0	0	NA	NA	NA	0	NA	NA	NA	NA	0	NA	NA	0	0	0	0	0	0	0	0
BACH1	CGB3	HF; HFrEF	GWAS; MR	Metabase	0	28	116	24	NA	NA	NA	0	NA	0	NA	0	0	NA	NA	NA	0	NA	NA	NA	NA	0	NA	NA	0	0	0	0	0	0	0	0
BACH1	CHI3L1	HF; HFrEF	GWAS; MR	Metabase	1	28	116	24	asthma;schizophrenia	NA	NA	0	NA	0	NA	0	0	NA	NA	NA	0	Henry2022	HF	0.00125	pQTL	1	NA	NA	0	0	0	0	0	0	0	0
BACH1	CLCA1	HF; HFrEF	GWAS; MR	Metabase	0	28	116	24	NA	NA	NA	0	NA	0	small superior vagus ganglion::hydrometra::abnormal vibrissa morphology	0	0	NA	NA	NA	0	NA	NA	NA	NA	0	NA	NA	0	0	0	0	0	0	0	0
BACH1	CSF2RA	HF; HFrEF	GWAS; MR	Metabase	0	28	116	24	NA	NA	NA	0	NA	0	NA	0	0	NA	NA	NA	0	NA	NA	NA	NA	0	NA	NA	0	0	0	0	0	0	0	0
BACH1	CYP26A1	HF; HFrEF	GWAS; MR	Metabase	0	28	116	24	NA	NA	NA	0	NA	0	NA	0	0	NA	NA	NA	0	NA	NA	NA	NA	0	NA	NA	0	0	0	0	0	0	0	0
BACH1	DBH	HF; HFrEF	GWAS; MR	Metabase	0	28	116	24	parkinson disease	NA	NA	0	NA	0	NA	0	0	NA	NA	NA	0	NA	NA	NA	NA	0	NA	NA	0	0	0	0	0	0	0	0
BACH1	DDR1	HF; HFrEF	GWAS; MR	Metabase	0	28	116	24	NA	NA	NA	0	NA	0	hyperactivity::preweaning lethality, incomplete penetrance	0	0	NA	NA	NA	0	NA	NA	NA	NA	0	NA	NA	0	0	0	0	0	0	0	0
BACH1	DIO2	HF; HFrEF	GWAS; MR	Metabase	0	28	116	24	NA	NA	NA	0	NA	0	NA	0	0	NA	NA	NA	0	NA	NA	NA	NA	0	NA	NA	0	0	0	0	0	0	0	0
BACH1	DLL1	HF; HFrEF	GWAS; MR	Metabase	0	28	116	24	NA	NA	NA	0	NA	0	NA	0	0	NA	NA	NA	0	NA	NA	NA	NA	0	NA	NA	0	0	0	0	0	0	0	0
BACH1	DLL4	HF; HFrEF	GWAS; MR	Metabase	0	28	116	24	NA	NA	NA	0	NA	0	NA	0	0	NA	NA	NA	0	NA	NA	NA	NA	0	NA	NA	0	0	0	0	0	0	0	0
BACH1	E2F4	HF; HFrEF	GWAS; MR	Metabase	0	28	116	24	NA	NA	NA	0	NA	0	NA	0	0	NA	NA	NA	0	NA	NA	NA	NA	0	NA	NA	0	0	0	0	0	0	0	0
BACH1	E2F5	HF; HFrEF	GWAS; MR	Metabase	0	28	116	24	NA	NA	NA	0	NA	0	NA	0	0	NA	NA	NA	0	NA	NA	NA	NA	0	NA	NA	0	0	0	0	0	0	0	0
BACH1	EHD4	HF; HFrEF	GWAS; MR	Metabase	0	28	116	24	NA	NA	NA	0	NA	0	NA	0	0	NA	NA	NA	0	NA	NA	NA	NA	0	NA	NA	0	0	0	0	0	0	0	0
BACH1	ENC1	HF; HFrEF	GWAS; MR	Metabase	0	28	116	24	NA	NA	NA	0	NA	0	decreased circulating cholesterol level::decreased circulating HDL cholesterol level::increased circulating alkaline phosphatase level::decreased circulating glucose level::increased circulating bilirubin level::decreased blood urea nitrogen level	0	0	NA	NA	NA	0	NA	NA	NA	NA	0	NA	NA	0	0	0	0	0	0	0	0
BACH1	ETV3	HF; HFrEF	GWAS; MR	Metabase	0	28	116	24	NA	NA	NA	0	NA	0	NA	0	0	NA	NA	NA	0	NA	NA	NA	NA	0	NA	NA	0	0	0	0	0	0	0	0
BACH1	FAIM	HF; HFrEF	GWAS; MR	Metabase	0	28	116	24	NA	NA	NA	0	NA	0	NA	0	0	NA	NA	NA	0	NA	NA	NA	NA	0	NA	NA	0	0	0	0	0	0	0	0
BACH1	FANCL	HF; HFrEF	GWAS; MR	Metabase	1	28	116	24	NA	Fanconi anemia complementation group L	Definitive	0	NA	0	abnormal coat/hair pigmentation::decreased bone mineral content::increased eosinophil cell number::decreased bone mineral density::decreased lean body mass::abnormal bone structure::increased total body fat amount::increased basophil cell number::decreased body length	0	0	Rasooly2023	EUR	HF	1	NA	NA	NA	NA	0	NA	NA	0	0	0	0	0	0	0	0
BACH1	FMR1	HF; HFrEF	GWAS; MR	Metabase	0	28	116	24	ataxia	fragile X syndrome	Definitive	0	NA	0	NA	0	0	NA	NA	NA	0	NA	NA	NA	NA	0	NA	NA	0	0	0	0	0	0	0	0
BACH1	FXYD2	HF; HFrEF	GWAS; MR	Metabase	0	28	116	24	NA	renal hypomagnesemia 2	Moderate	0	NA	0	NA	0	0	NA	NA	NA	0	NA	NA	NA	NA	0	NA	NA	0	0	0	0	0	0	0	0
BACH1	GRK3	HF; HFrEF	GWAS; MR	Metabase	0	28	116	24	NA	NA	NA	0	NA	0	increased freezing behavior::decreased body length	0	0	NA	NA	NA	0	NA	NA	NA	NA	0	NA	NA	0	0	0	0	0	0	0	0
BACH1	GSTK1	HF; HFrEF	GWAS; MR	Metabase	0	28	116	24	NA	NA	NA	0	NA	0	NA	0	0	NA	NA	NA	0	NA	NA	NA	NA	0	NA	NA	0	0	0	0	0	0	0	0
BACH1	H1-9P	HF; HFrEF	GWAS; MR	Metabase	0	28	116	24	NA	NA	NA	0	NA	0	NA	0	0	NA	NA	NA	0	NA	NA	NA	NA	0	NA	NA	0	0	0	0	0	0	0	0
BACH1	H2BU1	HF; HFrEF	GWAS; MR	Metabase	0	28	116	24	NA	NA	NA	0	NA	0	NA	0	0	NA	NA	NA	0	NA	NA	NA	NA	0	NA	NA	0	0	0	0	0	0	0	0
BACH1	HDC	HF; HFrEF	GWAS; MR	Metabase	0	28	116	24	NA	NA	NA	0	NA	0	NA	0	0	NA	NA	NA	0	NA	NA	NA	NA	0	NA	NA	0	0	0	0	0	0	0	0
BACH1	HMMR	HF; HFrEF	GWAS; MR	Lit-BM	0	28	116	24	breast cancer	NA	NA	0	NA	0	abnormal retina outer nuclear layer morphology::short tibia::decreased total retina thickness::increased bone mineral density::preweaning lethality, incomplete penetrance	0	0	NA	NA	NA	0	NA	NA	NA	NA	0	NA	NA	0	0	0	0	0	0	0	0
BACH1	HOXD10	HF; HFrEF	GWAS; MR	Metabase	0	28	116	24	charcot-marie-tooth disease	NA	NA	0	NA	0	NA	0	0	NA	NA	NA	0	NA	NA	NA	NA	0	NA	NA	0	0	0	0	0	0	0	0
BACH1	HPD	HF; HFrEF	GWAS; MR	Metabase	0	28	116	24	NA	tyrosinemia type III,hawkinsinuria	Definitive,Limited	0	NA	0	NA	0	0	NA	NA	NA	0	NA	NA	NA	NA	0	NA	NA	0	0	0	0	0	0	0	0
BACH1	HUS1	HF; HFrEF	GWAS; MR	Metabase	0	28	116	24	NA	NA	NA	0	NA	0	NA	0	0	NA	NA	NA	0	NA	NA	NA	NA	0	NA	NA	0	0	0	0	0	0	0	0
BACH1	IL23A	HF; HFrEF	GWAS; MR	Metabase	0	28	116	24	NA	NA	NA	0	NA	0	NA	0	0	NA	NA	NA	0	NA	NA	NA	NA	0	NA	NA	0	0	0	0	0	0	0	0
BACH1	IL9R	HF; HFrEF	GWAS; MR	Metabase	0	28	116	24	NA	NA	NA	0	NA	0	small liver::decreased thigmotaxis::abnormal liver morphology::cataract::abnormal kidney morphology::abnormal eye morphology::small kidney::anophthalmia::abnormal behavior::abnormal vitreous body morphology::decreased anxiety-related response::decreased body length	0	0	NA	NA	NA	0	NA	NA	NA	NA	0	NA	NA	0	0	0	0	0	0	0	0
BACH1	IRF7	HF; HFrEF	GWAS; MR	Metabase	0	28	116	24	NA	NA	NA	0	NA	0	abnormal retina morphology	0	0	NA	NA	NA	0	NA	NA	NA	NA	0	NA	NA	0	0	0	0	0	0	0	0
BACH1	ITGA1	HF; HFrEF	GWAS; MR	Metabase	0	28	116	24	NA	NA	NA	0	NA	0	NA	0	0	NA	NA	NA	0	NA	NA	NA	NA	0	NA	NA	0	0	0	0	0	0	0	0
BACH1	ITGA3	HF; HFrEF	GWAS; MR	Metabase	0	28	116	24	NA	pidermolysis bullosa, junctional 7, with interstitial lung disease and nephrotic syndrome	Definitive	0	NA	0	preweaning lethality, complete penetrance	0	0	NA	NA	NA	0	NA	NA	NA	NA	0	NA	NA	0	0	0	0	0	0	0	0
BACH1	ITGB4	HF; HFrEF	GWAS; MR	Metabase	0	28	116	24	epidermolysis bullosa	NA	NA	0	NA	0	NA	0	0	NA	NA	NA	0	NA	NA	NA	NA	0	NA	NA	0	0	0	0	0	0	0	0
BACH1	JAM3	HF; HFrEF	GWAS; MR	Metabase	0	28	116	24	NA	NA	NA	0	NA	0	abnormal skeletal muscle morphology::abnormal sleep behavior::male infertility::preweaning lethality, incomplete penetrance::decreased fasting circulating glucose level	0	0	NA	NA	NA	0	NA	NA	NA	NA	0	NA	NA	0	0	0	0	0	0	0	0
BACH1	KEAP1	HF; HFrEF	GWAS; MR	Metabase	0	28	116	24	NA	NA	NA	0	NA	0	NA	0	0	NA	NA	NA	0	NA	NA	NA	NA	0	NA	NA	0	0	0	0	0	0	0	0
BACH1	KHSRP	HF; HFrEF	GWAS; MR	Metabase	0	28	116	24	NA	NA	NA	0	NA	0	increased red blood cell distribution width::eye hemorrhage::cataract::abnormal kidney morphology::enlarged kidney::decreased total body fat amount::abnormal vitreous body morphology::urinary bladder obstruction::persistence of hyaloid vascular system	0	0	NA	NA	NA	0	NA	NA	NA	NA	0	NA	NA	0	0	0	0	0	0	0	0
BACH1	LDHC	HF; HFrEF	GWAS; MR	Metabase	0	28	116	24	NA	NA	NA	0	NA	0	NA	0	0	NA	NA	NA	0	NA	NA	NA	NA	0	NA	NA	0	0	0	0	0	0	0	0
BACH1	LHX3	HF; HFrEF	GWAS; MR	Metabase	0	28	116	24	NA	NA	NA	0	NA	0	NA	0	0	NA	NA	NA	0	NA	NA	NA	NA	0	NA	NA	0	0	0	0	0	0	0	0
BACH1	MAFF	HF; HFrEF	GWAS; MR	Lit-BM	0	28	116	24	NA	NA	NA	0	NA	0	NA	0	0	NA	NA	NA	0	NA	NA	NA	NA	0	NA	NA	0	0	0	0	0	0	0	0
BACH1	MAFG	HF; HFrEF	GWAS; MR	Metabase;Lit-BM	0	28	116	24	NA	NA	NA	0	NA	0	NA	0	0	NA	NA	NA	0	NA	NA	NA	NA	0	NA	NA	0	0	0	0	0	0	0	0
BACH1	MAG	HF; HFrEF	GWAS; MR	Metabase	0	28	116	24	NA	complex hereditary spastic paraplegia	Definitive	0	NA	0	decreased coping response::decreased leukocyte cell number::convulsive seizures::decreased locomotor activity::decreased startle reflex::abnormal sleep behavior::abnormal auditory brainstem response	0	0	NA	NA	NA	0	NA	NA	NA	NA	0	NA	NA	0	0	0	0	0	0	0	0
BACH1	MALT1	HF; HFrEF	GWAS; MR	Metabase	0	28	116	24	lymphoma	combined immunodeficiency due to MALT1 deficiency	Definitive	0	NA	0	NA	0	0	NA	NA	NA	0	NA	NA	NA	NA	0	NA	NA	0	0	0	0	0	0	0	0
BACH1	MAP1LC3B	HF; HFrEF	GWAS; MR	Metabase	0	28	116	24	NA	NA	NA	0	NA	0	NA	0	0	NA	NA	NA	0	NA	NA	NA	NA	0	NA	NA	0	0	0	0	0	0	0	0
BACH1	MARCKS	HF; HFrEF	GWAS; MR	Metabase	0	28	116	24	NA	NA	NA	0	NA	0	NA	0	0	NA	NA	NA	0	NA	NA	NA	NA	0	NA	NA	0	0	0	0	0	0	0	0
BACH1	MATK	HF; HFrEF	GWAS; MR	Metabase	0	28	116	24	NA	NA	NA	0	NA	0	NA	0	0	NA	NA	NA	0	NA	NA	NA	NA	0	NA	NA	0	0	0	0	0	0	0	0
BACH1	MSH6	HF; HFrEF	GWAS; MR	Metabase	0	28	116	24	endometrial cancer;colorectal cancer	mismatch repair cancer syndrome 1,Lynch syndrome,hereditary breast carcinoma	Definitive,Disputed	0	NA	0	NA	0	0	NA	NA	NA	0	NA	NA	NA	NA	0	NA	NA	0	0	0	0	0	0	0	0
BACH1	MSRA	HF; HFrEF	GWAS; MR	Metabase	0	28	116	24	NA	NA	NA	0	NA	0	NA	0	0	NA	NA	NA	0	NA	NA	NA	NA	0	NA	NA	0	0	0	0	0	0	0	0
BACH1	MYBPC1	HF; HFrEF	GWAS; MR	Metabase	0	28	116	24	NA	NA	NA	0	NA	0	NA	0	0	NA	NA	NA	0	NA	NA	NA	NA	0	NA	NA	0	0	0	0	0	0	0	0
BACH1	MYH9	HF; HFrEF	GWAS; MR	Metabase	0	28	116	24	deafness	macrothrombocytopenia and granulocyte inclusions with or without nephritis or sensorineural hearing loss	Definitive	0	NA	0	NA	0	0	NA	NA	NA	0	NA	NA	NA	NA	0	NA	NA	0	0	0	0	0	0	0	0
BACH1	NFE2L1	HF; HFrEF	GWAS; MR	Metabase	0	28	116	24	NA	NA	NA	0	NA	0	NA	0	0	NA	NA	NA	0	NA	NA	NA	NA	0	NA	NA	0	0	0	0	0	0	0	0
BACH1	NOTCH4	HF; HFrEF	GWAS; MR	Metabase	0	28	116	24	NA	NA	NA	0	NA	0	NA	0	0	NA	NA	NA	0	NA	NA	NA	NA	0	NA	NA	0	0	0	0	0	0	0	0
BACH1	ODF1	HF; HFrEF	GWAS; MR	Metabase	0	28	116	24	NA	NA	NA	0	NA	0	increased circulating phosphate level::increased circulating iron level::male infertility	0	0	NA	NA	NA	0	NA	NA	NA	NA	0	NA	NA	0	0	0	0	0	0	0	0
BACH1	PER2	HF; HFrEF	GWAS; MR	Metabase	0	28	116	24	NA	NA	NA	0	NA	0	NA	0	0	NA	NA	NA	0	NA	NA	NA	NA	0	NA	NA	0	0	0	0	0	0	0	0
BACH1	PFKP	HF; HFrEF	GWAS; MR	Metabase	0	28	116	24	NA	NA	NA	0	NA	0	NA	0	0	NA	NA	NA	0	NA	NA	NA	NA	0	NA	NA	0	0	0	0	0	0	0	0
BACH1	PPM1L	HF; HFrEF	GWAS; MR	Metabase	0	28	116	24	NA	NA	NA	0	NA	0	NA	0	0	NA	NA	NA	0	NA	NA	NA	NA	0	NA	NA	0	0	0	0	0	0	0	0
BACH1	PPP2R5A	HF; HFrEF	GWAS; MR	Metabase	0	28	116	24	NA	NA	NA	0	NA	0	enlarged lymph nodes::abnormal lymph node morphology	0	0	NA	NA	NA	0	NA	NA	NA	NA	0	NA	NA	0	0	0	0	0	0	0	0
BACH1	PRDX3	HF; HFrEF	GWAS; MR	Metabase	0	28	116	24	NA	NA	NA	0	NA	0	NA	0	0	NA	NA	NA	0	NA	NA	NA	NA	0	NA	NA	0	0	0	0	0	0	0	0
BACH1	PRDX5	HF; HFrEF	GWAS; MR	Metabase	0	28	116	24	NA	NA	NA	0	NA	0	NA	0	0	NA	NA	NA	0	NA	NA	NA	NA	0	NA	NA	0	0	0	0	0	0	0	0
BACH1	PRG2	HF; HFrEF	GWAS; MR	Metabase	0	28	116	24	NA	NA	NA	0	NA	0	abnormal coat appearance::abnormal eye posterior chamber depth::increased respiratory quotient	0	0	NA	NA	NA	0	NA	NA	NA	NA	0	NA	NA	0	0	0	0	0	0	0	0
BACH1	PSME3	HF; HFrEF	GWAS; MR	Metabase	0	28	116	24	NA	NA	NA	0	NA	0	NA	0	0	NA	NA	NA	0	NA	NA	NA	NA	0	NA	NA	0	0	0	0	0	0	0	0
BACH1	S100A7	HF; HFrEF	GWAS; MR	Metabase	0	28	116	24	NA	NA	NA	0	NA	0	NA	0	0	NA	NA	NA	0	NA	NA	NA	NA	0	NA	NA	0	0	0	0	0	0	0	0
BACH1	SMURF1	HF; HFrEF	GWAS; MR	Metabase	0	28	116	24	NA	NA	NA	0	NA	0	hyperactivity::trunk curl	0	0	NA	NA	NA	0	NA	NA	NA	NA	0	NA	NA	0	0	0	0	0	0	0	0
BACH1	SSTR1	HF; HFrEF	GWAS; MR	Metabase	0	28	116	24	NA	NA	NA	0	NA	0	increased freezing behavior	0	0	NA	NA	NA	0	NA	NA	NA	NA	0	NA	NA	0	0	0	0	0	0	0	0
BACH1	TAB3	HF; HFrEF	GWAS; MR	Metabase	0	28	116	24	NA	NA	NA	0	NA	0	NA	0	0	NA	NA	NA	0	NA	NA	NA	NA	0	NA	NA	0	0	0	0	0	0	0	0
BACH1	TGM1	HF; HFrEF	GWAS; MR	Metabase	0	28	116	24	ichthyosis	NA	NA	0	NA	0	NA	0	0	NA	NA	NA	0	NA	NA	NA	NA	0	NA	NA	0	0	0	0	0	0	0	0
BACH1	TOPBP1	HF; HFrEF	GWAS; MR	Metabase	0	28	116	24	NA	pulmonary arterial hypertension	No Known Disease Relationship	0	NA	0	NA	0	0	NA	NA	NA	0	NA	NA	NA	NA	0	NA	NA	0	0	0	0	0	0	0	0
BACH1	TRADD	HF; HFrEF	GWAS; MR	Metabase	0	28	116	24	NA	NA	NA	0	NA	0	NA	0	0	NA	NA	NA	0	NA	NA	NA	NA	0	NA	NA	0	0	0	0	0	0	0	0
BACH1	TRAF5	HF; HFrEF	GWAS; MR	Metabase	0	28	116	24	NA	NA	NA	0	NA	0	NA	0	0	NA	NA	NA	0	NA	NA	NA	NA	0	NA	NA	0	0	0	0	0	0	0	0
BACH1	TRPC3	HF; HFrEF	GWAS; MR	Metabase	1	28	116	24	NA	NA	NA	0	NA	0	preweaning lethality, complete penetrance	0	0	Henry2025	Multi-ancestry	HF	1	NA	NA	NA	NA	0	NA	NA	0	0	0	0	0	0	0	0
BACH1	TSSK2	HF; HFrEF	GWAS; MR	Metabase	0	28	116	24	NA	NA	NA	0	NA	0	NA	0	0	NA	NA	NA	0	NA	NA	NA	NA	0	NA	NA	0	0	0	0	0	0	0	0
BACH1	TYRP1	HF; HFrEF	GWAS; MR	Metabase	0	28	116	24	albinism	NA	NA	0	NA	0	NA	0	0	NA	NA	NA	0	NA	NA	NA	NA	0	NA	NA	0	0	0	0	0	0	0	0
BACH1	USP1	HF; HFrEF	GWAS; MR	Metabase	0	28	116	24	NA	NA	NA	0	NA	0	increased circulating creatinine level::increased circulating insulin level::abnormal snout morphology::increased mean corpuscular hemoglobin::increased blood urea nitrogen level::abnormal eyelid aperture::decreased erythrocyte cell number::increased circulating potassium level::decreased body length	0	0	NA	NA	NA	0	NA	NA	NA	NA	0	NA	NA	0	0	0	0	0	0	0	0
BACH1	USP9X	HF; HFrEF	GWAS; MR	Metabase	0	28	116	24	NA	X-linked syndromic intellectual disability	Definitive	0	NA	0	NA	0	0	NA	NA	NA	0	NA	NA	NA	NA	0	NA	NA	0	0	0	0	0	0	0	0
BACH1	VGF	HF; HFrEF	GWAS; MR	Metabase	0	28	116	24	NA	NA	NA	0	NA	0	limb grasping::hyperactivity::increased circulating alanine transaminase level::increased circulating total protein level::short tibia::decreased circulating glucose level::decreased prepulse inhibition::decreased circulating fructosamine level::male infertility::increased grip strength::increased exploration in new environment::tremors::abnormal locomotor behavior::decreased spleen weight::increased circulating aspartate transaminase level	0	0	NA	NA	NA	0	NA	NA	NA	NA	0	NA	NA	0	0	0	0	0	0	0	0
BACH1	WNT1	HF; HFrEF	GWAS; MR	Metabase	0	28	116	24	NA	NA	NA	0	NA	0	increased circulating cholesterol level::preweaning lethality, complete penetrance::increased circulating creatinine level::preweaning lethality, incomplete penetrance	0	0	NA	NA	NA	0	NA	NA	NA	NA	0	NA	NA	0	0	0	0	0	0	0	0
BACH1	WNT10A	HF; HFrEF	GWAS; MR	Metabase	0	28	116	24	NA	ectodermal dysplasia WNT10A related	Definitive	0	NA	0	abnormal coat/hair pigmentation::increased bone mineral content::short tibia::decreased total body fat amount::abnormal coat/ hair morphology::decreased body length	0	0	NA	NA	NA	0	NA	NA	NA	NA	0	NA	NA	0	0	0	0	0	0	0	0
BACH1	WNT10B	HF; HFrEF	GWAS; MR	Metabase	0	28	116	24	NA	NA	NA	0	NA	0	decreased bone mineral content::hydrocephaly::decreased bone mineral density::abnormal brain morphology::abnormal cecum morphology	0	0	NA	NA	NA	0	NA	NA	NA	NA	0	NA	NA	0	0	0	0	0	0	0	0
APOE	TRPV1	HF	GWAS	Metabase	2	25	89	20	NA	NA	NA	0	decreased left ventricle diastolic pressure; increased left ventricle developed pressure	1	NA	0	1	NA	NA	NA	0	NA	NA	NA	NA	0	Dilated cardiomyopathy	DCM GWAS	1	0	0	0	0	0	0	0
APOE	CRABP2	HF	GWAS	Metabase	2	25	89	20	NA	NA	NA	0	increased heart weight	1	hyperplasia/Spleen - MPATH pathological process term::increased heart weight::enlarged heart::decreased erythrocyte cell number::abnormal heart morphology	1	2	NA	NA	NA	0	NA	NA	NA	NA	0	NA	NA	0	0	0	0	0	0	0	0
APOE	DKK4	HF	GWAS	Metabase	2	25	89	20	NA	NA	NA	0	enlarged heart	1	enlarged heart::preweaning lethality, incomplete penetrance::abnormal heart morphology	1	2	NA	NA	NA	0	NA	NA	NA	NA	0	NA	NA	0	0	0	0	0	0	0	0
APOE	NDUFS3	HF	GWAS	Metabase	2	25	89	20	leigh syndrome	Leigh syndrome	Moderate	0	increased heart weight	1	hypertrophy/Heart - MPATH process term	1	2	NA	NA	NA	0	NA	NA	NA	NA	0	NA	NA	0	0	0	0	0	0	0	0
APOE	ACADM	HF	GWAS	Metabase	1	25	89	20	NA	medium chain acyl-CoA dehydrogenase deficiency	Definitive	0	abnormal myocardial fiber morphology; cardiac fibrosis; myocardial fiber degeneration; cardiomyopathy	1	increased grip strength::short tibia::abnormal vibrissa morphology	0	1	NA	NA	NA	0	NA	NA	NA	NA	0	NA	NA	0	0	0	0	0	0	0	0
APOE	AKAP12	HF	GWAS	Metabase	1	25	89	20	NA	NA	NA	0	enlarged heart; abnormal myocardial fiber morphology; abnormal heart left ventricle morphology; abnormal myocardial fiber physiology; increased cardiac stroke volume; increased heart left ventricle muscle contractility	1	NA	0	1	NA	NA	NA	0	NA	NA	NA	NA	0	NA	NA	0	0	0	0	0	0	0	0
APOE	CCR6	HF	GWAS	Metabase	1	25	89	20	NA	NA	NA	0	NA	0	decreased heart rate::abnormal spleen morphology::prolonged RR interval::hyperactivity	1	1	NA	NA	NA	0	NA	NA	NA	NA	0	NA	NA	0	0	0	0	0	0	0	0
APOE	CES2	HF	GWAS	Metabase	1	25	89	20	NA	NA	NA	0	increased cardiac output	1	NA	0	1	NA	NA	NA	0	NA	NA	NA	NA	0	NA	NA	0	0	0	0	0	0	0	0
APOE	ECSIT	HF	GWAS	Lit-BM	1	25	89	20	NA	NA	NA	0	cardiomyopathy	1	NA	0	1	NA	NA	NA	0	NA	NA	NA	NA	0	NA	NA	0	0	0	0	0	0	0	0
APOE	FHL2	HF	GWAS	Metabase	1	25	89	20	NA	NA	NA	0	cardiac hypertrophy; cardiac fibrosis	1	NA	0	1	NA	NA	NA	0	NA	NA	NA	NA	0	NA	NA	0	0	0	0	0	0	0	0
APOE	GAB1	HF	GWAS	Metabase	1	25	89	20	NA	NA	NA	0	dilated heart left ventricle; dilated heart right ventricle	1	NA	0	1	NA	NA	NA	0	NA	NA	NA	NA	0	NA	NA	0	0	0	0	0	0	0	0
APOE	GHR	HF	GWAS	Metabase	1	25	89	20	stature	NA	NA	0	decreased heart weight	1	NA	0	1	NA	NA	NA	0	NA	NA	NA	NA	0	NA	NA	0	0	0	0	0	0	0	0
APOE	GRK2	HF	GWAS	Metabase	1	25	89	20	NA	NA	NA	0	abnormal myocardial trabeculae morphology; disorganized myocardium; dilated heart right atrium; decreased heart left ventricle muscle contractility	1	NA	0	1	NA	NA	NA	0	NA	NA	NA	NA	0	NA	NA	0	0	0	0	0	0	0	0
APOE	HGF	HF	GWAS	Metabase	2	25	89	20	NA	nonsyndromic genetic hearing loss	Moderate	0	dilated heart left ventricle; decreased heart weight; decreased cardiac muscle contractility; decreased heart left ventricle anterior wall thickness; decreased heart left ventricle posterior wall thickness; decreased heart left ventricle wall thickness; enlarged heart; heart right ventricle hypertrophy; abnormal myocardial fiber morphology; abnormal myocardial trabeculae morphology; heart left ventricle hypertrophy; cardiac fibrosis; abnormal heart left ventricle morphology; increased myocardial fiber size; myocardial fiber degeneration; cardiac interstitial fibrosis	1	NA	0	1	NA	NA	NA	0	Henry2022	HF	0.00125	pQTL	1	NA	NA	0	0	0	0	0	0	0	0
APOE	NDUFB5	HF	GWAS	Metabase	1	25	89	20	NA	NA	NA	0	NA	0	preweaning lethality, complete penetrance::abnormal heart looping::abnormal neural tube closure::abnormal tail bud morphology::abnormal embryo size::abnormal midbrain development::embryonic lethality prior to tooth bud stage::embryonic growth retardation::abnormal allantois morphology::abnormal forebrain development::abnormal neural tube morphology::abnormal embryo turning::abnormal heart morphology	1	1	NA	NA	NA	0	NA	NA	NA	NA	0	NA	NA	0	0	0	0	0	0	0	0
APOE	NLK	HF	GWAS	Metabase	1	25	89	20	NA	NA	NA	0	increased heart weight	1	preweaning lethality, complete penetrance::increased circulating alkaline phosphatase level::increased startle reflex::abnormal auditory brainstem response	0	1	NA	NA	NA	0	NA	NA	NA	NA	0	NA	NA	0	0	0	0	0	0	0	0
APOE	TFAM	HF	GWAS	Metabase	1	25	89	20	NA	NA	NA	0	enlarged heart; dilated heart left ventricle; dilated heart right ventricle; dilated cardiomyopathy; increased heart weight; dilated heart atrium	1	NA	0	1	NA	NA	NA	0	NA	NA	NA	NA	0	NA	NA	0	0	0	0	0	0	0	0
APOE	WNT3A	HF	GWAS	Metabase	1	25	89	20	NA	NA	NA	0	enlarged heart	1	NA	0	1	NA	NA	NA	0	NA	NA	NA	NA	0	NA	NA	0	0	0	0	0	0	0	0
APOE	ABCG1	HF	GWAS	Metabase	0	25	89	20	NA	NA	NA	0	NA	0	NA	0	0	NA	NA	NA	0	NA	NA	NA	NA	0	NA	NA	0	0	0	0	0	0	0	0
APOE	ABCG2	HF	GWAS	Metabase	0	25	89	20	NA	NA	NA	0	NA	0	increased circulating cholesterol level::increased circulating HDL cholesterol level::fused cornea and lens::decreased blood urea nitrogen level	0	0	NA	NA	NA	0	NA	NA	NA	NA	0	NA	NA	0	0	0	0	0	0	0	0
APOE	AKR1C1	HF	GWAS	Metabase	0	25	89	20	NA	NA	NA	0	NA	0	NA	0	0	NA	NA	NA	0	NA	NA	NA	NA	0	NA	NA	0	0	0	0	0	0	0	0
APOE	ALAS1	HF	GWAS	Metabase	0	25	89	20	NA	NA	NA	0	NA	0	preweaning lethality, complete penetrance::cataract::abnormal ovary morphology::abnormal vitreous body morphology::abnormal retina vasculature morphology::enlarged ovary::persistence of hyaloid vascular system::embryonic lethality prior to organogenesis	0	0	NA	NA	NA	0	NA	NA	NA	NA	0	NA	NA	0	0	0	0	0	0	0	0
APOE	ALPL	HF	GWAS	Metabase	0	25	89	20	NA	adult hypophosphatasia Obsolete Term,childhood hypophosphatasia Obsolete Term,infantile hypophosphatasia Obsolete Term	Definitive	0	NA	0	NA	0	0	NA	NA	NA	0	NA	NA	NA	NA	0	NA	NA	0	0	0	0	0	0	0	0
APOE	APOA4	HF	GWAS	Metabase	0	25	89	20	NA	NA	NA	0	NA	0	NA	0	0	NA	NA	NA	0	NA	NA	NA	NA	0	NA	NA	0	0	0	0	0	0	0	0
APOE	CCR9	HF	GWAS	Metabase	0	25	89	20	NA	NA	NA	0	NA	0	impaired glucose tolerance	0	0	NA	NA	NA	0	NA	NA	NA	NA	0	NA	NA	0	0	0	0	0	0	0	0
APOE	CD47	HF	GWAS	Metabase	0	25	89	20	NA	NA	NA	0	NA	0	NA	0	0	NA	NA	NA	0	NA	NA	NA	NA	0	NA	NA	0	0	0	0	0	0	0	0
APOE	CDC37	HF	GWAS	Lit-BM	0	25	89	20	NA	NA	NA	0	NA	0	preweaning lethality, complete penetrance::increased circulating alkaline phosphatase level::hyperactivity::increased startle reflex::embryonic lethality prior to organogenesis	0	0	NA	NA	NA	0	NA	NA	NA	NA	0	NA	NA	0	0	0	0	0	0	0	0
APOE	CSF2RB	HF	GWAS	Metabase	0	25	89	20	NA	NA	NA	0	NA	0	preweaning lethality, complete penetrance::abnormal eye anterior chamber depth::decreased thigmotaxis::abnormal behavior::increased eosinophil cell number::decreased anxiety-related response	0	0	NA	NA	NA	0	NA	NA	NA	NA	0	NA	NA	0	0	0	0	0	0	0	0
APOE	CXCL16	HF	GWAS	Metabase	1	25	89	20	NA	NA	NA	0	NA	0	NA	0	0	NA	NA	NA	0	Henry2022	HF	0.00125	pQTL	1	NA	NA	0	0	0	0	0	0	0	0
APOE	CYP24A1	HF	GWAS	Metabase	0	25	89	20	NA	NA	NA	0	NA	0	NA	0	0	NA	NA	NA	0	NA	NA	NA	NA	0	NA	NA	0	0	0	0	0	0	0	0
APOE	CYP2B6	HF	GWAS	Metabase	0	25	89	20	NA	NA	NA	0	NA	0	NA	0	0	NA	NA	NA	0	NA	NA	NA	NA	0	NA	NA	0	0	0	0	0	0	0	0
APOE	CYP3A43	HF	GWAS	Metabase	0	25	89	20	NA	NA	NA	0	NA	0	NA	0	0	NA	NA	NA	0	NA	NA	NA	NA	0	NA	NA	0	0	0	0	0	0	0	0
APOE	DAB1	HF	GWAS	Metabase	0	25	89	20	NA	NA	NA	0	NA	0	NA	0	0	NA	NA	NA	0	NA	NA	NA	NA	0	NA	NA	0	0	0	0	0	0	0	0
APOE	DKK1	HF	GWAS	Metabase	0	25	89	20	NA	NA	NA	0	NA	0	NA	0	0	NA	NA	NA	0	NA	NA	NA	NA	0	NA	NA	0	0	0	0	0	0	0	0
APOE	DUOX1	HF	GWAS	Metabase	0	25	89	20	NA	NA	NA	0	NA	0	NA	0	0	NA	NA	NA	0	NA	NA	NA	NA	0	NA	NA	0	0	0	0	0	0	0	0
APOE	ECM1	HF	GWAS	Metabase	0	25	89	20	NA	NA	NA	0	NA	0	decreased neutrophil cell number::preweaning lethality, incomplete penetrance	0	0	NA	NA	NA	0	NA	NA	NA	NA	0	NA	NA	0	0	0	0	0	0	0	0
APOE	EED	HF	GWAS	Metabase	0	25	89	20	NA	Cohen-Gibson syndrome	Moderate	0	NA	0	NA	0	0	NA	NA	NA	0	NA	NA	NA	NA	0	NA	NA	0	0	0	0	0	0	0	0
APOE	ELOVL6	HF	GWAS	Metabase	0	25	89	20	NA	NA	NA	0	NA	0	increased red blood cell distribution width::limb grasping::increased circulating triglyceride level::increased circulating alkaline phosphatase level::decreased exploration in new environment::increased circulating amylase level::preweaning lethality, incomplete penetrance	0	0	NA	NA	NA	0	NA	NA	NA	NA	0	NA	NA	0	0	0	0	0	0	0	0
APOE	FGF10	HF	GWAS	Metabase	0	25	89	20	NA	NA	NA	0	NA	0	abnormal cornea morphology::preweaning lethality, complete penetrance::abnormal retina blood vessel morphology::cataract::decreased leukocyte cell number::abnormal iris pigmentation::increased circulating HDL cholesterol level::abnormal behavior::impaired pupillary reflex::abnormal retina vasculature morphology::persistence of hyaloid vascular system::decreased lean body mass::decreased grip strength::narrow eye opening::corneal opacity::abnormal optic disk morphology::increased circulating cholesterol level::decreased thigmotaxis::abnormal placement of pupils::decreased locomotor activity::abnormal lens morphology::iris synechia::fused cornea and lens::increased total body fat amount	0	0	NA	NA	NA	0	NA	NA	NA	NA	0	NA	NA	0	0	0	0	0	0	0	0
APOE	GLRA3	HF	GWAS	Metabase	0	25	89	20	NA	NA	NA	0	NA	0	NA	0	0	NA	NA	NA	0	NA	NA	NA	NA	0	NA	NA	0	0	0	0	0	0	0	0
APOE	GRB2	HF	GWAS	Metabase	0	25	89	20	NA	NA	NA	0	NA	0	preweaning lethality, complete penetrance	0	0	NA	NA	NA	0	NA	NA	NA	NA	0	NA	NA	0	0	0	0	0	0	0	0
APOE	GSTA5	HF	GWAS	Metabase	0	25	89	20	NA	NA	NA	0	NA	0	NA	0	0	NA	NA	NA	0	NA	NA	NA	NA	0	NA	NA	0	0	0	0	0	0	0	0
APOE	HMGCS2	HF	GWAS	Metabase	0	25	89	20	NA	3-hydroxy-3-methylglutaryl-CoA synthase deficiency	Definitive	0	NA	0	NA	0	0	NA	NA	NA	0	NA	NA	NA	NA	0	NA	NA	0	0	0	0	0	0	0	0
APOE	IQGAP1	HF	GWAS	Metabase	1	25	89	20	adenoma;adenocarcinoma;adrenoleukodystrophy;arthrogryposis;asperger syndrome;atopy;autoimmune disease;bare lymphocyte syndrome;bartter syndrome;central hypoventilation syndrome;cholestasis;dyskeratosis;episodic ataxia;fetal hemoglobin quantitative trait locus;glioblastoma;goiter;hemochromatosis;homocystinuria;infections;kallmann syndrome;keratosis;lipodystrophy;lissencephaly;lymphedema;lymphoproliferative syndrome;malignant hyperthermia;meckel syndrome;mitochondrial dna depletion syndrome;mucopolysaccharidosis;nephronophthisis;otosclerosis;paget disease;pheochromocytoma;preeclampsia;refsum disease;restless legs syndrome;vitreoretinopathy;aids;amelogenesis imperfecta;amyloidosis;body mass index;colon cancer;cutis laxa;dermatitis;dyslexia;endometrial cancer;epiphyseal dysplasia, multiple;hypoglycemia;neutropenia;nevus;night blindness;ovarian failure;polydactyly;porphyria;pseudohypoaldosteronism;sarcoma;squamous cell carcinoma;wilms tumor;atrial fibrillation;ceroid-lipofuscinosis, neuronal;diamond-blackfan anemia;hepatocellular carcinoma;hermansky-pudlak syndrome;joubert syndrome;leukodystrophy;leukoencephalopathy;myasthenic syndrome;optic atrophy;osteoarthritis;osteopetrosis;renal cell carcinoma;rickets;seizures;split-hand/foot malformation;thalassemia;waardenburg syndrome;albinism;attention-deficit hyperactivity disorder;brachydactyly;chondrodysplasia;coloboma;complex i;cone dystrophy;coronary heart disease;hiv;holoprosencephaly;hypercholesterolemia;hypothyroidism;multiple sclerosis;spinal muscular atrophy;tuberculosis;coronary artery disease;gastric cancer;hirschsprung disease;hypotrichosis;macular dystrophy;major affective disorder;nephropathy;osteoporosis;thrombocytopenia;xeroderma pigmentosum;alopecia;ectodermal dysplasia;ehlers-danlos;long qt syndrome;pancreatic cancer;thrombophilia;usher syndrome;bone mineral density;ciliary dyskinesia;dementia;fibrosis;ovarian cancer;psoriasis;skin/hair/eye pigmentation;zellweger syndrome;anomalies;arrhythmogenic right ventricular dysplasia;cdeficiency;epidermolysis bullosa;fanconi anemia;glycogen storage disease;hypogonadism;leber amaurosis;melanoma;rheumatoid arthritis;celiac disease;convulsions;corneal dystrophy;encephalopathy;leigh syndrome;malaria;microcephaly;bardet-biedl syndrome;cholesterol level;cone-rod dystrophy;myopia;cardiomyopathy, hypertrophic;glaucoma;migraine;myocardial infarction;thyroid carcinoma;dystonia;ichthyosis;aneurysm;macular degeneration;autism;disorder of glycosylation;lateral sclerosis;microphthalmia;orofacial cleft;lung cancer;asthma;lymphoma;parkinson disease;inflammatory bowel disease;stature;alzheimer disease;diabetes mellitus, type 1;charcot-marie-tooth disease;breast cancer;immunodeficiency;systemic lupus erythematosus;diabetes mellitus, type 2;hypertension;obesity;prostate cancer;schizophrenia;muscular dystrophy;spastic paraplegia;cardiomyopathy, dilated;colorectal cancer;neuropathy;blood;spinocerebellar ataxia;cardiomyopathy;myopathy;cataract	NA	NA	1	NA	0	increased grip strength::short tibia::decreased exploration in new environment::decreased bone mineral density::increased lymphocyte cell number::increased leukocyte cell number	0	0	NA	NA	NA	0	NA	NA	NA	NA	0	NA	NA	0	0	0	0	0	0	0	0
APOE	ITGA2B	HF	GWAS	Metabase	0	25	89	20	thrombocytopenia	platelet-type bleeding disorder 16,Glanzmann thrombasthenia	Definitive	0	NA	0	NA	0	0	NA	NA	NA	0	NA	NA	NA	NA	0	NA	NA	0	0	0	0	0	0	0	0
APOE	ITGAM	HF	GWAS	Metabase	0	25	89	20	systemic lupus erythematosus	NA	NA	0	NA	0	increased mean corpuscular hemoglobin	0	0	NA	NA	NA	0	NA	NA	NA	NA	0	NA	NA	0	0	0	0	0	0	0	0
APOE	ITGB2	HF	GWAS	Metabase	0	25	89	20	NA	NA	NA	0	NA	0	decreased prepulse inhibition	0	0	NA	NA	NA	0	NA	NA	NA	NA	0	NA	NA	0	0	0	0	0	0	0	0
APOE	ITGB6	HF	GWAS	Metabase	0	25	89	20	NA	NA	NA	0	NA	0	abnormal tooth morphology::abnormal thymus morphology::decreased lung elastance::decreased body weight::abnormal eye morphology::anophthalmia::increased freezing behavior::abnormal digit morphology::abnormal tooth color::decreased lung tissue damping::enlarged thymus::abnormal skin morphology::preweaning lethality, incomplete penetrance::increased lung compliance::decreased respiratory quotient	0	0	NA	NA	NA	0	NA	NA	NA	NA	0	NA	NA	0	0	0	0	0	0	0	0
APOE	KCTD11	HF	GWAS	Metabase	0	25	89	20	NA	NA	NA	0	NA	0	increased hemoglobin content::increased erythrocyte cell number	0	0	NA	NA	NA	0	NA	NA	NA	NA	0	NA	NA	0	0	0	0	0	0	0	0
APOE	LATS2	HF	GWAS	Metabase	0	25	89	20	NA	NA	NA	0	NA	0	NA	0	0	NA	NA	NA	0	NA	NA	NA	NA	0	NA	NA	0	0	0	0	0	0	0	0
APOE	LBP	HF	GWAS	Metabase	0	25	89	20	NA	NA	NA	0	NA	0	increased fasting circulating glucose level::increased spleen weight::increased circulating fructosamine level	0	0	NA	NA	NA	0	NA	NA	NA	NA	0	NA	NA	0	0	0	0	0	0	0	0
APOE	LRRK2	HF	GWAS	Metabase	0	25	89	20	parkinson disease	Parkinson disease	Definitive	0	NA	0	NA	0	0	NA	NA	NA	0	NA	NA	NA	NA	0	NA	NA	0	0	0	0	0	0	0	0
APOE	MC1R	HF	GWAS	Metabase	0	25	89	20	albinism;skin/hair/eye pigmentation;melanoma	NA	NA	0	NA	0	abnormal coat/hair pigmentation::abnormal skin morphology	0	0	NA	NA	NA	0	NA	NA	NA	NA	0	NA	NA	0	0	0	0	0	0	0	0
APOE	MSR1	HF	GWAS	Metabase	0	25	89	20	prostate cancer	NA	NA	0	NA	0	NA	0	0	NA	NA	NA	0	NA	NA	NA	NA	0	NA	NA	0	0	0	0	0	0	0	0
APOE	NRF1	HF	GWAS	Metabase	0	25	89	20	NA	NA	NA	0	NA	0	NA	0	0	NA	NA	NA	0	NA	NA	NA	NA	0	NA	NA	0	0	0	0	0	0	0	0
APOE	NUMB	HF	GWAS	Metabase	0	25	89	20	NA	NA	NA	0	NA	0	NA	0	0	NA	NA	NA	0	NA	NA	NA	NA	0	NA	NA	0	0	0	0	0	0	0	0
APOE	PCDH11Y	HF	GWAS	Metabase	0	25	89	20	NA	NA	NA	0	NA	0	NA	0	0	NA	NA	NA	0	NA	NA	NA	NA	0	NA	NA	0	0	0	0	0	0	0	0
APOE	PDE4A	HF	GWAS	Metabase	0	25	89	20	NA	NA	NA	0	NA	0	NA	0	0	NA	NA	NA	0	NA	NA	NA	NA	0	NA	NA	0	0	0	0	0	0	0	0
APOE	PDK4	HF	GWAS	Metabase	0	25	89	20	NA	NA	NA	0	NA	0	NA	0	0	NA	NA	NA	0	NA	NA	NA	NA	0	NA	NA	0	0	0	0	0	0	0	0
APOE	PECAM1	HF	GWAS	Metabase	0	25	89	20	NA	NA	NA	0	NA	0	NA	0	0	NA	NA	NA	0	NA	NA	NA	NA	0	NA	NA	0	0	0	0	0	0	0	0
APOE	PEMT	HF	GWAS	Metabase	0	25	89	20	NA	NA	NA	0	NA	0	NA	0	0	NA	NA	NA	0	NA	NA	NA	NA	0	NA	NA	0	0	0	0	0	0	0	0
APOE	PF4	HF	GWAS	Metabase	0	25	89	20	NA	NA	NA	0	NA	0	NA	0	0	NA	NA	NA	0	NA	NA	NA	NA	0	NA	NA	0	0	0	0	0	0	0	0
APOE	PON1	HF	GWAS	Metabase	0	25	89	20	coronary artery disease	NA	NA	0	NA	0	NA	0	0	NA	NA	NA	0	NA	NA	NA	NA	0	NA	NA	0	0	0	0	0	0	0	0
APOE	PTCH2	HF	GWAS	Metabase	0	25	89	20	NA	nevoid basal cell carcinoma syndrome	Limited	0	NA	0	enlarged urinary bladder::increased fasting circulating glucose level::decreased lymphocyte cell number::increased neutrophil cell number	0	0	NA	NA	NA	0	NA	NA	NA	NA	0	NA	NA	0	0	0	0	0	0	0	0
APOE	PTPRR	HF	GWAS	Metabase	0	25	89	20	NA	NA	NA	0	NA	0	NA	0	0	NA	NA	NA	0	NA	NA	NA	NA	0	NA	NA	0	0	0	0	0	0	0	0
APOE	PYGO1	HF	GWAS	Metabase	0	25	89	20	NA	NA	NA	0	NA	0	NA	0	0	NA	NA	NA	0	NA	NA	NA	NA	0	NA	NA	0	0	0	0	0	0	0	0
APOE	PYGO2	HF	GWAS	Metabase	0	25	89	20	NA	NA	NA	0	NA	0	preweaning lethality, complete penetrance::abnormal neural tube closure::edema::microphthalmia::abnormal eye morphology::abnormal kidney morphology::anophthalmia::abnormal hindbrain morphology::persistence of hyaloid vascular system::abnormal craniofacial morphology::abnormal limb morphology::abnormal midbrain morphology::abnormal uterus morphology::hydrometra::hemorrhage	0	0	NA	NA	NA	0	NA	NA	NA	NA	0	NA	NA	0	0	0	0	0	0	0	0
APOE	RECK	HF	GWAS	Metabase	0	25	89	20	NA	NA	NA	0	NA	0	NA	0	0	NA	NA	NA	0	NA	NA	NA	NA	0	NA	NA	0	0	0	0	0	0	0	0
APOE	RGS14	HF	GWAS	Metabase	0	25	89	20	NA	NA	NA	0	NA	0	NA	0	0	NA	NA	NA	0	NA	NA	NA	NA	0	NA	NA	0	0	0	0	0	0	0	0
APOE	RIMS1	HF	GWAS	Metabase	0	25	89	20	cone-rod dystrophy	NA	NA	0	NA	0	NA	0	0	NA	NA	NA	0	NA	NA	NA	NA	0	NA	NA	0	0	0	0	0	0	0	0
APOE	RUVBL1	HF	GWAS	Metabase	0	25	89	20	NA	NA	NA	0	NA	0	NA	0	0	NA	NA	NA	0	NA	NA	NA	NA	0	NA	NA	0	0	0	0	0	0	0	0
APOE	RUVBL2	HF	GWAS	Metabase	0	25	89	20	NA	NA	NA	0	NA	0	NA	0	0	NA	NA	NA	0	NA	NA	NA	NA	0	NA	NA	0	0	0	0	0	0	0	0
APOE	SAP18	HF	GWAS	Metabase	0	25	89	20	NA	NA	NA	0	NA	0	preweaning lethality, complete penetrance::increased vertical activity::embryonic lethality prior to organogenesis	0	0	NA	NA	NA	0	NA	NA	NA	NA	0	NA	NA	0	0	0	0	0	0	0	0
APOE	SETDB1	HF	GWAS	Metabase	0	25	89	20	NA	NA	NA	0	NA	0	preweaning lethality, complete penetrance::hyperplasia/Lymph node - MPATH process term::neoplasm/Lymph node - MPATH process term	0	0	NA	NA	NA	0	NA	NA	NA	NA	0	NA	NA	0	0	0	0	0	0	0	0
APOE	SIAH1	HF	GWAS	Metabase	0	25	89	20	NA	NA	NA	0	NA	0	NA	0	0	NA	NA	NA	0	NA	NA	NA	NA	0	NA	NA	0	0	0	0	0	0	0	0
APOE	SIAH2	HF	GWAS	Metabase	0	25	89	20	NA	NA	NA	0	NA	0	NA	0	0	NA	NA	NA	0	NA	NA	NA	NA	0	NA	NA	0	0	0	0	0	0	0	0
APOE	SP3	HF	GWAS	Metabase	0	25	89	20	NA	NA	NA	0	NA	0	NA	0	0	NA	NA	NA	0	NA	NA	NA	NA	0	NA	NA	0	0	0	0	0	0	0	0
APOE	ST13	HF	GWAS	Lit-BM	0	25	89	20	NA	NA	NA	0	NA	0	preweaning lethality, incomplete penetrance	0	0	NA	NA	NA	0	NA	NA	NA	NA	0	NA	NA	0	0	0	0	0	0	0	0
APOE	TBX19	HF	GWAS	Metabase	0	25	89	20	NA	NA	NA	0	NA	0	NA	0	0	NA	NA	NA	0	NA	NA	NA	NA	0	NA	NA	0	0	0	0	0	0	0	0
APOE	TFCP2	HF	GWAS	Metabase	0	25	89	20	NA	NA	NA	0	NA	0	NA	0	0	NA	NA	NA	0	NA	NA	NA	NA	0	NA	NA	0	0	0	0	0	0	0	0
APOE	TMCC2	HF	GWAS	Lit-BM	0	25	89	20	NA	NA	NA	0	NA	0	preweaning lethality, complete penetrance::enlarged spleen::abnormal spleen morphology::abnormal skin appearance::no spontaneous movement::abnormal cecum morphology::enlarged cecum::preweaning lethality, incomplete penetrance::abnormal skin morphology::enlarged gallbladder::abnormal placenta vasculature::abnormal gallbladder morphology	0	0	NA	NA	NA	0	NA	NA	NA	NA	0	NA	NA	0	0	0	0	0	0	0	0
APOE	TMEM39A	HF	GWAS	Metabase	0	25	89	20	NA	NA	NA	0	NA	0	NA	0	0	NA	NA	NA	0	NA	NA	NA	NA	0	NA	NA	0	0	0	0	0	0	0	0
APOE	UCP3	HF	GWAS	Metabase	0	25	89	20	diabetes;diabetes mellitus, type 2;obesity	NA	NA	0	NA	0	NA	0	0	NA	NA	NA	0	NA	NA	NA	NA	0	NA	NA	0	0	0	0	0	0	0	0
APOE	UGT1A1	HF	GWAS	Metabase	0	25	89	20	NA	NA	NA	0	NA	0	NA	0	0	NA	NA	NA	0	NA	NA	NA	NA	0	NA	NA	0	0	0	0	0	0	0	0
APOE	UGT1A3	HF	GWAS	Metabase	0	25	89	20	NA	NA	NA	0	NA	0	NA	0	0	NA	NA	NA	0	NA	NA	NA	NA	0	NA	NA	0	0	0	0	0	0	0	0
APOE	UGT1A4	HF	GWAS	Metabase	0	25	89	20	NA	NA	NA	0	NA	0	NA	0	0	NA	NA	NA	0	NA	NA	NA	NA	0	NA	NA	0	0	0	0	0	0	0	0
APOE	UGT1A6	HF	GWAS	Metabase	0	25	89	20	NA	NA	NA	0	NA	0	NA	0	0	NA	NA	NA	0	NA	NA	NA	NA	0	NA	NA	0	0	0	0	0	0	0	0
APOE	VASP	HF	GWAS	Metabase	0	25	89	20	NA	NA	NA	0	NA	0	NA	0	0	NA	NA	NA	0	NA	NA	NA	NA	0	NA	NA	0	0	0	0	0	0	0	0
APOE	ZIC1	HF	GWAS	Metabase	0	25	89	20	NA	NA	NA	0	NA	0	NA	0	0	NA	NA	NA	0	NA	NA	NA	NA	0	NA	NA	0	0	0	0	0	0	0	0
BDNF	ITIH3	HF	GWAS	Metabase	1	21	129	18	NA	NA	NA	0	NA	0	NA	0	0	NA	NA	NA	0	NA	NA	NA	NA	0	Hypertrophic cardiomyopathy	HCM GWAS	1	0	0	0	0	0	0	0
BDNF	SDHA	HF	GWAS	Metabase	1	21	129	18	leigh syndrome	hereditary pheochromocytoma-paraganglioma,Leigh syndrome	Definitive,Moderate	0	NA	0	preweaning lethality, complete penetrance::decreased thigmotaxis::increased circulating free fatty acids level::increased circulating sodium level::decreased circulating glucose level::abnormal behavior::embryonic lethality prior to organogenesis	0	0	NA	NA	NA	0	NA	NA	NA	NA	0	Dilated cardiomyopathy	Invitae_Dilated cardiomyopathy_LV_NoncompactionPanel	1	0	0	0	0	0	0	0
BDNF	HIPK2	HF	GWAS	Metabase	2	21	129	18	NA	NA	NA	0	increased heart weight	1	abnormal tooth morphology::increased heart weight::abnormal snout morphology::increased kidney weight::abnormal lens morphology::abnormal maxilla morphology::preweaning lethality, incomplete penetrance	1	2	NA	NA	NA	0	NA	NA	NA	NA	0	NA	NA	0	0	0	0	0	0	0	0
BDNF	TMPRSS2	HF	GWAS	Metabase	2	21	129	18	NA	NA	NA	0	enlarged heart; decreased cardiac muscle contractility	1	increased fasting circulating glucose level::increased circulating total protein level::improved glucose tolerance::abnormal contextual conditioning behavior::decreased cardiac muscle contractility::abnormal auditory brainstem response	1	2	NA	NA	NA	0	NA	NA	NA	NA	0	NA	NA	0	0	0	0	0	0	0	0
BDNF	CD83	HF	GWAS	Metabase	1	21	129	18	NA	NA	NA	0	NA	0	enlarged heart::abnormal heart morphology	1	1	NA	NA	NA	0	NA	NA	NA	NA	0	NA	NA	0	0	0	0	0	0	0	0
BDNF	CYP27A1	HF	GWAS	Metabase	1	21	129	18	NA	NA	NA	0	NA	0	decreased circulating cholesterol level::decreased heart rate::increased circulating alkaline phosphatase level::decreased circulating HDL cholesterol level::decreased mean platelet volume::shortened QRS complex duration::improved glucose tolerance::increased lean body mass::decreased circulating serum albumin level::prolonged RR interval::enlarged heart::increased liver weight::decreased circulating triglyceride level::abnormal heart morphology	1	1	NA	NA	NA	0	NA	NA	NA	NA	0	NA	NA	0	0	0	0	0	0	0	0
BDNF	FOXM1	HF	GWAS	Metabase	1	21	129	18	NA	NA	NA	0	increased myocardial fiber size; dilated heart ventricle; abnormal ventricle myocardium morphology; decreased heart left ventricle size; myocardial fiber disarray	1	NA	0	1	NA	NA	NA	0	NA	NA	NA	NA	0	NA	NA	0	0	0	0	0	0	0	0
BDNF	HBB	HF	GWAS	Metabase	1	21	129	18	anemia;thalassemia	beta-thalassemia HBB/LCRB,sickle cell disease and related diseases,dominant beta-thalassemia	Definitive	0	cardiac hypertrophy	1	NA	0	1	NA	NA	NA	0	NA	NA	NA	NA	0	NA	NA	0	0	0	0	0	0	0	0
BDNF	MASP1	HF	GWAS	Metabase	1	21	129	18	NA	NA	NA	0	NA	0	decreased heart rate::prolonged RR interval::preweaning lethality, incomplete penetrance	1	1	NA	NA	NA	0	NA	NA	NA	NA	0	NA	NA	0	0	0	0	0	0	0	0
BDNF	MDM4	HF	GWAS	Metabase	1	21	129	18	NA	NA	NA	0	enlarged heart; dilated cardiomyopathy; cardiac fibrosis; increased myocardial fiber size; decreased myocardial fiber number; congestive heart failure; dilated heart ventricle	1	NA	0	1	NA	NA	NA	0	NA	NA	NA	NA	0	NA	NA	0	0	0	0	0	0	0	0
BDNF	PML	HF	GWAS	Metabase	1	21	129	18	leukemia	NA	NA	0	cardiac hypertrophy; increased heart weight; increased cardiac muscle contractility	1	NA	0	1	NA	NA	NA	0	NA	NA	NA	NA	0	NA	NA	0	0	0	0	0	0	0	0
BDNF	RASSF1	HF	GWAS	Metabase	1	21	129	18	lung cancer	NA	NA	0	cardiac hypertrophy; cardiac fibrosis; decreased response of heart to induced stress	1	NA	0	1	NA	NA	NA	0	NA	NA	NA	NA	0	NA	NA	0	0	0	0	0	0	0	0
BDNF	SLC31A1	HF	GWAS	Metabase	1	21	129	18	NA	NA	NA	0	enlarged heart	1	NA	0	1	NA	NA	NA	0	NA	NA	NA	NA	0	NA	NA	0	0	0	0	0	0	0	0
BDNF	TERC	HF	GWAS	Metabase	1	21	129	18	anemia;dyskeratosis	NA	NA	0	abnormal myocardial fiber morphology; cardiac hypertrophy; heart left ventricle hypertrophy; dilated cardiomyopathy; decreased heart weight; abnormal cardiac muscle contractility; increased left ventricle diastolic pressure; decreased left ventricle developed pressure; decreased heart left ventricle weight; abnormal cardiac muscle relaxation; decreased myocardial fiber number; congestive heart failure	1	NA	0	1	NA	NA	NA	0	NA	NA	NA	NA	0	NA	NA	0	0	0	0	0	0	0	0
BDNF	TSLP	HF	GWAS	Metabase	1	21	129	18	NA	NA	NA	0	enlarged heart	1	NA	0	1	NA	NA	NA	0	NA	NA	NA	NA	0	NA	NA	0	0	0	0	0	0	0	0
BDNF	ACACA	HF	GWAS	Metabase	0	21	129	18	NA	NA	NA	0	NA	0	NA	0	0	NA	NA	NA	0	NA	NA	NA	NA	0	NA	NA	0	0	0	0	0	0	0	0
BDNF	ADAM10	HF	GWAS	Metabase	0	21	129	18	NA	NA	NA	0	NA	0	NA	0	0	NA	NA	NA	0	NA	NA	NA	NA	0	NA	NA	0	0	0	0	0	0	0	0
BDNF	AKAP5	HF	GWAS	Metabase	0	21	129	18	NA	NA	NA	0	NA	0	NA	0	0	NA	NA	NA	0	NA	NA	NA	NA	0	NA	NA	0	0	0	0	0	0	0	0
BDNF	ALAS2	HF	GWAS	Metabase	0	21	129	18	anemia	X-linked erythropoietic protoporphyria	Definitive	0	NA	0	NA	0	0	NA	NA	NA	0	NA	NA	NA	NA	0	NA	NA	0	0	0	0	0	0	0	0
BDNF	AMFR	HF	GWAS	Metabase	0	21	129	18	NA	NA	NA	0	NA	0	NA	0	0	NA	NA	NA	0	NA	NA	NA	NA	0	NA	NA	0	0	0	0	0	0	0	0
BDNF	ARID4A	HF	GWAS	Metabase	0	21	129	18	NA	NA	NA	0	NA	0	preweaning lethality, incomplete penetrance	0	0	NA	NA	NA	0	NA	NA	NA	NA	0	NA	NA	0	0	0	0	0	0	0	0
BDNF	ARID4B	HF	GWAS	Metabase	0	21	129	18	NA	NA	NA	0	NA	0	increased thigmotaxis::hyperactivity::decreased total body fat amount::increased lean body mass::abnormal retina morphology::increased bone mineral density::preweaning lethality, incomplete penetrance	0	0	NA	NA	NA	0	NA	NA	NA	NA	0	NA	NA	0	0	0	0	0	0	0	0
BDNF	ATP4A	HF	GWAS	Metabase	0	21	129	18	NA	NA	NA	0	NA	0	NA	0	0	NA	NA	NA	0	NA	NA	NA	NA	0	NA	NA	0	0	0	0	0	0	0	0
BDNF	AZI2	HF	GWAS	Metabase	0	21	129	18	NA	NA	NA	0	NA	0	NA	0	0	NA	NA	NA	0	NA	NA	NA	NA	0	NA	NA	0	0	0	0	0	0	0	0
BDNF	BMPR1B	HF	GWAS	Metabase	0	21	129	18	brachydactyly	pulmonary arterial hypertension	Disputed	0	NA	0	small liver::increased circulating phosphate level::abnormal liver morphology::cataract::abnormal seminal vesicle morphology::abnormal testis morphology::small testis::increased freezing behavior::irregularly shaped pupil::abnormal autopod morphology::abnormal bone structure::decreased grip strength::abnormal optic disk morphology::hyperplasia/Spleen - MPATH pathological process term::female infertility::small seminal vesicle::abnormal vitreous body morphology	0	0	NA	NA	NA	0	NA	NA	NA	NA	0	NA	NA	0	0	0	0	0	0	0	0
BDNF	BUB1	HF	GWAS	Metabase	1	21	129	18	adenoma;adenocarcinoma;adrenoleukodystrophy;arthrogryposis;asperger syndrome;atopy;autoimmune disease;bare lymphocyte syndrome;bartter syndrome;central hypoventilation syndrome;cholestasis;dyskeratosis;episodic ataxia;fetal hemoglobin quantitative trait locus;glioblastoma;goiter;hemochromatosis;homocystinuria;infections;kallmann syndrome;keratosis;lipodystrophy;lissencephaly;lymphedema;lymphoproliferative syndrome;malignant hyperthermia;meckel syndrome;mitochondrial dna depletion syndrome;mucopolysaccharidosis;nephronophthisis;otosclerosis;paget disease;pheochromocytoma;preeclampsia;refsum disease;restless legs syndrome;vitreoretinopathy;aids;amelogenesis imperfecta;amyloidosis;body mass index;colon cancer;cutis laxa;dermatitis;dyslexia;endometrial cancer;epiphyseal dysplasia, multiple;hypoglycemia;neutropenia;nevus;night blindness;ovarian failure;polydactyly;porphyria;pseudohypoaldosteronism;sarcoma;squamous cell carcinoma;wilms tumor;atrial fibrillation;ceroid-lipofuscinosis, neuronal;diamond-blackfan anemia;hepatocellular carcinoma;hermansky-pudlak syndrome;joubert syndrome;leukodystrophy;leukoencephalopathy;myasthenic syndrome;optic atrophy;osteoarthritis;osteopetrosis;renal cell carcinoma;rickets;seizures;split-hand/foot malformation;thalassemia;waardenburg syndrome;albinism;attention-deficit hyperactivity disorder;brachydactyly;chondrodysplasia;coloboma;complex i;cone dystrophy;coronary heart disease;hiv;holoprosencephaly;hypercholesterolemia;hypothyroidism;multiple sclerosis;spinal muscular atrophy;tuberculosis;coronary artery disease;gastric cancer;hirschsprung disease;hypotrichosis;macular dystrophy;major affective disorder;nephropathy;osteoporosis;thrombocytopenia;xeroderma pigmentosum;alopecia;ectodermal dysplasia;ehlers-danlos;long qt syndrome;pancreatic cancer;thrombophilia;usher syndrome;bone mineral density;ciliary dyskinesia;dementia;fibrosis;ovarian cancer;psoriasis;skin/hair/eye pigmentation;zellweger syndrome;anomalies;arrhythmogenic right ventricular dysplasia;cdeficiency;epidermolysis bullosa;fanconi anemia;glycogen storage disease;hypogonadism;leber amaurosis;melanoma;rheumatoid arthritis;celiac disease;convulsions;corneal dystrophy;encephalopathy;leigh syndrome;malaria;microcephaly;bardet-biedl syndrome;cholesterol level;cone-rod dystrophy;myopia;cardiomyopathy, hypertrophic;glaucoma;migraine;myocardial infarction;thyroid carcinoma;dystonia;ichthyosis;aneurysm;macular degeneration;autism;disorder of glycosylation;lateral sclerosis;microphthalmia;orofacial cleft;lung cancer;asthma;lymphoma;parkinson disease;inflammatory bowel disease;stature;alzheimer disease;diabetes mellitus, type 1;charcot-marie-tooth disease;breast cancer;immunodeficiency;systemic lupus erythematosus;diabetes mellitus, type 2;hypertension;obesity;prostate cancer;schizophrenia;muscular dystrophy;spastic paraplegia;cardiomyopathy, dilated;colorectal cancer;neuropathy;blood;spinocerebellar ataxia;cardiomyopathy;myopathy;cataract	colorectal cancer	Limited	1	NA	0	preweaning lethality, complete penetrance::embryonic lethality prior to organogenesis	0	0	NA	NA	NA	0	NA	NA	NA	NA	0	NA	NA	0	0	0	0	0	0	0	0
BDNF	CACNA1E	HF	GWAS	Metabase	0	21	129	18	NA	NA	NA	0	NA	0	NA	0	0	NA	NA	NA	0	NA	NA	NA	NA	0	NA	NA	0	0	0	0	0	0	0	0
BDNF	CARD8	HF	GWAS	Metabase	0	21	129	18	NA	NA	NA	0	NA	0	NA	0	0	NA	NA	NA	0	NA	NA	NA	NA	0	NA	NA	0	0	0	0	0	0	0	0
BDNF	CARD9	HF	GWAS	Metabase	0	21	129	18	NA	NA	NA	0	NA	0	NA	0	0	NA	NA	NA	0	NA	NA	NA	NA	0	NA	NA	0	0	0	0	0	0	0	0
BDNF	CASK	HF	GWAS	Metabase	0	21	129	18	microcephaly;mental retardation	X-linked syndromic intellectual disability	Definitive	0	NA	0	NA	0	0	NA	NA	NA	0	NA	NA	NA	NA	0	NA	NA	0	0	0	0	0	0	0	0
BDNF	CCKBR	HF	GWAS	Metabase	0	21	129	18	NA	NA	NA	0	NA	0	increased circulating iron level::abnormal autopod morphology	0	0	NA	NA	NA	0	NA	NA	NA	NA	0	NA	NA	0	0	0	0	0	0	0	0
BDNF	CCR8	HF	GWAS	Metabase	0	21	129	18	NA	NA	NA	0	NA	0	decreased thigmotaxis::abnormal eye morphology::decreased locomotor activity::abnormal behavior::decreased anxiety-related response::blind uterus	0	0	NA	NA	NA	0	NA	NA	NA	NA	0	NA	NA	0	0	0	0	0	0	0	0
BDNF	CD151	HF	GWAS	Metabase	0	21	129	18	deafness;blood	NA	NA	0	NA	0	NA	0	0	NA	NA	NA	0	NA	NA	NA	NA	0	NA	NA	0	0	0	0	0	0	0	0
BDNF	CD33	HF	GWAS	Metabase	1	21	129	18	NA	NA	NA	0	NA	0	increased fasting circulating glucose level	0	0	NA	NA	NA	0	Schmidt	HF	1.29e-05	pQTL	1	NA	NA	0	0	0	0	0	0	0	0
BDNF	CD53	HF	GWAS	Metabase	0	21	129	18	NA	NA	NA	0	NA	0	NA	0	0	NA	NA	NA	0	NA	NA	NA	NA	0	NA	NA	0	0	0	0	0	0	0	0
BDNF	CD81	HF	GWAS	Metabase	0	21	129	18	NA	immunodeficiency, common variable, 6	Limited	0	NA	0	NA	0	0	NA	NA	NA	0	NA	NA	NA	NA	0	NA	NA	0	0	0	0	0	0	0	0
BDNF	CD9	HF	GWAS	Metabase	0	21	129	18	NA	NA	NA	0	NA	0	NA	0	0	NA	NA	NA	0	NA	NA	NA	NA	0	NA	NA	0	0	0	0	0	0	0	0
BDNF	CLCN4	HF	GWAS	Metabase	0	21	129	18	NA	non-syndromic X-linked intellectual disability	Definitive	0	NA	0	NA	0	0	NA	NA	NA	0	NA	NA	NA	NA	0	NA	NA	0	0	0	0	0	0	0	0
BDNF	COL5A1	HF	GWAS	Metabase	0	21	129	18	ehlers-danlos	Ehlers-Danlos syndrome, classic type	Definitive	0	NA	0	NA	0	0	NA	NA	NA	0	NA	NA	NA	NA	0	NA	NA	0	0	0	0	0	0	0	0
BDNF	CORO2A	HF	GWAS	Metabase	0	21	129	18	NA	NA	NA	0	NA	0	NA	0	0	NA	NA	NA	0	NA	NA	NA	NA	0	NA	NA	0	0	0	0	0	0	0	0
BDNF	CYLD	HF	GWAS	Metabase	0	21	129	18	NA	Brooke-Spiegler syndrome,frontotemporal dementia and/or amyotrophic lateral sclerosis 8	Definitive,Limited	0	NA	0	increased grip strength::decreased locomotor activity::increased eosinophil cell number::decreased exploration in new environment::increased basophil cell number	0	0	NA	NA	NA	0	NA	NA	NA	NA	0	NA	NA	0	0	0	0	0	0	0	0
BDNF	CYP2C8	HF	GWAS	Metabase	0	21	129	18	NA	NA	NA	0	NA	0	NA	0	0	NA	NA	NA	0	NA	NA	NA	NA	0	NA	NA	0	0	0	0	0	0	0	0
BDNF	CYP3A7	HF	GWAS	Metabase	0	21	129	18	NA	NA	NA	0	NA	0	NA	0	0	NA	NA	NA	0	NA	NA	NA	NA	0	NA	NA	0	0	0	0	0	0	0	0
BDNF	DACT3	HF	GWAS	Metabase	0	21	129	18	NA	NA	NA	0	NA	0	decreased circulating serum albumin level::improved glucose tolerance::increased lean body mass	0	0	NA	NA	NA	0	NA	NA	NA	NA	0	NA	NA	0	0	0	0	0	0	0	0
BDNF	DAPK1	HF	GWAS	Metabase	0	21	129	18	NA	NA	NA	0	NA	0	abnormal gait	0	0	NA	NA	NA	0	NA	NA	NA	NA	0	NA	NA	0	0	0	0	0	0	0	0
BDNF	DCTN2	HF	GWAS	Metabase	0	21	129	18	NA	NA	NA	0	NA	0	preweaning lethality, complete penetrance	0	0	NA	NA	NA	0	NA	NA	NA	NA	0	NA	NA	0	0	0	0	0	0	0	0
BDNF	DKK3	HF	GWAS	Metabase	0	21	129	18	NA	NA	NA	0	NA	0	NA	0	0	NA	NA	NA	0	NA	NA	NA	NA	0	NA	NA	0	0	0	0	0	0	0	0
BDNF	DLX2	HF	GWAS	Metabase	0	21	129	18	NA	NA	NA	0	NA	0	NA	0	0	NA	NA	NA	0	NA	NA	NA	NA	0	NA	NA	0	0	0	0	0	0	0	0
BDNF	DNMT3L	HF	GWAS	Metabase	0	21	129	18	NA	NA	NA	0	NA	0	female infertility::increased mean corpuscular hemoglobin::small testis::persistence of hyaloid vascular system::increased bone mineral density::male infertility	0	0	NA	NA	NA	0	NA	NA	NA	NA	0	NA	NA	0	0	0	0	0	0	0	0
BDNF	E4F1	HF	GWAS	Metabase	0	21	129	18	NA	NA	NA	0	NA	0	NA	0	0	NA	NA	NA	0	NA	NA	NA	NA	0	NA	NA	0	0	0	0	0	0	0	0
BDNF	ENO2	HF	GWAS	Metabase	0	21	129	18	NA	NA	NA	0	NA	0	decreased exploration in new environment	0	0	NA	NA	NA	0	NA	NA	NA	NA	0	NA	NA	0	0	0	0	0	0	0	0
BDNF	FDX1	HF	GWAS	Metabase	0	21	129	18	NA	NA	NA	0	NA	0	preweaning lethality, complete penetrance::increased grip strength::abnormal lens morphology::abnormal retina morphology	0	0	NA	NA	NA	0	NA	NA	NA	NA	0	NA	NA	0	0	0	0	0	0	0	0
BDNF	FECH	HF	GWAS	Metabase	0	21	129	18	NA	protoporphyria, erythropoietic, 1	Definitive	0	NA	0	NA	0	0	NA	NA	NA	0	NA	NA	NA	NA	0	NA	NA	0	0	0	0	0	0	0	0
BDNF	FRAT1	HF	GWAS	Metabase	0	21	129	18	NA	NA	NA	0	NA	0	NA	0	0	NA	NA	NA	0	NA	NA	NA	NA	0	NA	NA	0	0	0	0	0	0	0	0
BDNF	GBP1	HF	GWAS	Metabase	0	21	129	18	NA	NA	NA	0	NA	0	NA	0	0	NA	NA	NA	0	NA	NA	NA	NA	0	NA	NA	0	0	0	0	0	0	0	0
BDNF	GPS2	HF	GWAS	Metabase	0	21	129	18	NA	NA	NA	0	NA	0	NA	0	0	NA	NA	NA	0	NA	NA	NA	NA	0	NA	NA	0	0	0	0	0	0	0	0
BDNF	GRAP	HF	GWAS	Metabase	0	21	129	18	NA	NA	NA	0	NA	0	NA	0	0	NA	NA	NA	0	NA	NA	NA	NA	0	NA	NA	0	0	0	0	0	0	0	0
BDNF	GSTM1	HF	GWAS	Metabase	0	21	129	18	NA	NA	NA	0	NA	0	NA	0	0	NA	NA	NA	0	NA	NA	NA	NA	0	NA	NA	0	0	0	0	0	0	0	0
BDNF	HDAC11	HF	GWAS	Metabase	0	21	129	18	NA	NA	NA	0	NA	0	increased body length::increased circulating alanine transaminase level	0	0	NA	NA	NA	0	NA	NA	NA	NA	0	NA	NA	0	0	0	0	0	0	0	0
BDNF	HDAC6	HF	GWAS	Metabase	0	21	129	18	NA	NA	NA	0	NA	0	NA	0	0	NA	NA	NA	0	NA	NA	NA	NA	0	NA	NA	0	0	0	0	0	0	0	0
BDNF	HES5	HF	GWAS	Metabase	0	21	129	18	NA	NA	NA	0	NA	0	NA	0	0	NA	NA	NA	0	NA	NA	NA	NA	0	NA	NA	0	0	0	0	0	0	0	0
BDNF	HMGCS1	HF	GWAS	Metabase	0	21	129	18	NA	NA	NA	0	NA	0	preweaning lethality, complete penetrance::abnormal auditory brainstem response	0	0	NA	NA	NA	0	NA	NA	NA	NA	0	NA	NA	0	0	0	0	0	0	0	0
BDNF	HSPBP1	HF	GWAS	Metabase	0	21	129	18	NA	NA	NA	0	NA	0	NA	0	0	NA	NA	NA	0	NA	NA	NA	NA	0	NA	NA	0	0	0	0	0	0	0	0
BDNF	IFIT1	HF	GWAS	Metabase	0	21	129	18	NA	NA	NA	0	NA	0	NA	0	0	NA	NA	NA	0	NA	NA	NA	NA	0	NA	NA	0	0	0	0	0	0	0	0
BDNF	INCENP	HF	GWAS	Metabase	0	21	129	18	NA	NA	NA	0	NA	0	NA	0	0	NA	NA	NA	0	NA	NA	NA	NA	0	NA	NA	0	0	0	0	0	0	0	0
BDNF	IRAK2	HF	GWAS	Metabase	0	21	129	18	NA	NA	NA	0	NA	0	increased circulating alkaline phosphatase level::short tibia::increased total body fat amount	0	0	NA	NA	NA	0	NA	NA	NA	NA	0	NA	NA	0	0	0	0	0	0	0	0
BDNF	KIR2DL1	HF	GWAS	Metabase	0	21	129	18	NA	NA	NA	0	NA	0	NA	0	0	NA	NA	NA	0	NA	NA	NA	NA	0	NA	NA	0	0	0	0	0	0	0	0
BDNF	KIR2DL2	HF	GWAS	Metabase	0	21	129	18	NA	NA	NA	0	NA	0	NA	0	0	NA	NA	NA	0	NA	NA	NA	NA	0	NA	NA	0	0	0	0	0	0	0	0
BDNF	KIR2DL4	HF	GWAS	Metabase	0	21	129	18	NA	NA	NA	0	NA	0	NA	0	0	NA	NA	NA	0	NA	NA	NA	NA	0	NA	NA	0	0	0	0	0	0	0	0
BDNF	KIR3DL1	HF	GWAS	Metabase	0	21	129	18	aids	NA	NA	0	NA	0	NA	0	0	NA	NA	NA	0	NA	NA	NA	NA	0	NA	NA	0	0	0	0	0	0	0	0
BDNF	KLRG1	HF	GWAS	Metabase	0	21	129	18	NA	NA	NA	0	NA	0	NA	0	0	NA	NA	NA	0	NA	NA	NA	NA	0	NA	NA	0	0	0	0	0	0	0	0
BDNF	KSR1	HF	GWAS	Metabase	0	21	129	18	NA	NA	NA	0	NA	0	NA	0	0	NA	NA	NA	0	NA	NA	NA	NA	0	NA	NA	0	0	0	0	0	0	0	0
BDNF	LAIR1	HF	GWAS	Metabase	0	21	129	18	NA	NA	NA	0	NA	0	NA	0	0	NA	NA	NA	0	NA	NA	NA	NA	0	NA	NA	0	0	0	0	0	0	0	0
BDNF	LAMA1	HF	GWAS	Metabase	1	21	129	18	NA	NA	NA	0	NA	0	preweaning lethality, complete penetrance::increased circulating alanine transaminase level::increased startle reflex::abnormal lens morphology::abnormal retina morphology::decreased exploration in new environment::persistence of hyaloid vascular system	0	0	NA	NA	NA	0	Shah	HF	1.39e-06	pQTL	1	NA	NA	0	0	0	0	0	0	0	0
BDNF	LAMB3	HF	GWAS	Metabase	0	21	129	18	epidermolysis bullosa	NA	NA	0	NA	0	abnormal tooth morphology::abnormal skin morphology	0	0	NA	NA	NA	0	NA	NA	NA	NA	0	NA	NA	0	0	0	0	0	0	0	0
BDNF	LIFR	HF	GWAS	Metabase	1	21	129	18	NA	St‚àö¬∫ve-Wiedemann syndrome Obsolete Term	Definitive	0	NA	0	preweaning lethality, complete penetrance::decreased exploration in new environment::abnormal brain morphology	0	0	NA	NA	NA	0	Shah	HF	1.39e-06	pQTL	1	NA	NA	0	0	0	0	0	0	0	0
BDNF	LRP6	HF	GWAS	Metabase	0	21	129	18	coronary artery disease	NA	NA	0	NA	0	NA	0	0	NA	NA	NA	0	NA	NA	NA	NA	0	NA	NA	0	0	0	0	0	0	0	0
BDNF	MARCHF2	HF	GWAS	Metabase	0	21	129	18	NA	NA	NA	0	NA	0	NA	0	0	NA	NA	NA	0	NA	NA	NA	NA	0	NA	NA	0	0	0	0	0	0	0	0
BDNF	MASP2	HF	GWAS	Metabase	0	21	129	18	NA	NA	NA	0	NA	0	NA	0	0	NA	NA	NA	0	NA	NA	NA	NA	0	NA	NA	0	0	0	0	0	0	0	0
BDNF	MAT2B	HF	GWAS	Metabase	0	21	129	18	NA	NA	NA	0	NA	0	NA	0	0	NA	NA	NA	0	NA	NA	NA	NA	0	NA	NA	0	0	0	0	0	0	0	0
BDNF	MBD2	HF	GWAS	Metabase	0	21	129	18	NA	NA	NA	0	NA	0	NA	0	0	NA	NA	NA	0	NA	NA	NA	NA	0	NA	NA	0	0	0	0	0	0	0	0
BDNF	MBD3	HF	GWAS	Metabase	0	21	129	18	NA	NA	NA	0	NA	0	NA	0	0	NA	NA	NA	0	NA	NA	NA	NA	0	NA	NA	0	0	0	0	0	0	0	0
BDNF	MLANA	HF	GWAS	Metabase	0	21	129	18	NA	NA	NA	0	NA	0	NA	0	0	NA	NA	NA	0	NA	NA	NA	NA	0	NA	NA	0	0	0	0	0	0	0	0
BDNF	MSMB	HF	GWAS	Metabase	0	21	129	18	prostate cancer	NA	NA	0	NA	0	abnormal skin coloration	0	0	NA	NA	NA	0	NA	NA	NA	NA	0	NA	NA	0	0	0	0	0	0	0	0
BDNF	NAIP	HF	GWAS	Metabase	0	21	129	18	NA	NA	NA	0	NA	0	NA	0	0	NA	NA	NA	0	NA	NA	NA	NA	0	NA	NA	0	0	0	0	0	0	0	0
BDNF	NARF	HF	GWAS	Metabase	0	21	129	18	NA	NA	NA	0	NA	0	NA	0	0	NA	NA	NA	0	NA	NA	NA	NA	0	NA	NA	0	0	0	0	0	0	0	0
BDNF	NTRK2	HF	GWAS	Lit-BM	0	21	129	18	obesity	NA	NA	0	NA	0	increased circulating HDL cholesterol level::decreased prepulse inhibition::increased lean body mass::abnormal rib morphology::preweaning lethality, incomplete penetrance	0	0	NA	NA	NA	0	NA	NA	NA	NA	0	NA	NA	0	0	0	0	0	0	0	0
BDNF	NUMA1	HF	GWAS	Metabase	0	21	129	18	leukemia	NA	NA	0	NA	0	NA	0	0	NA	NA	NA	0	NA	NA	NA	NA	0	NA	NA	0	0	0	0	0	0	0	0
BDNF	PAX4	HF	GWAS	Metabase	0	21	129	18	diabetes mellitus;diabetes;diabetes mellitus, type 2	monogenic diabetes	Refuted	0	NA	0	preweaning lethality, complete penetrance::increased circulating alkaline phosphatase level::increased circulating total protein level::tremors	0	0	NA	NA	NA	0	NA	NA	NA	NA	0	NA	NA	0	0	0	0	0	0	0	0
BDNF	PDLIM2	HF	GWAS	Metabase	0	21	129	18	NA	NA	NA	0	NA	0	NA	0	0	NA	NA	NA	0	NA	NA	NA	NA	0	NA	NA	0	0	0	0	0	0	0	0
BDNF	PIAS2	HF	GWAS	Metabase	0	21	129	18	NA	NA	NA	0	NA	0	increased circulating insulin level::decreased bone mineral content::abnormal retina morphology::abnormal digit morphology::decreased lean body mass::abnormal bone structure::increased total body fat amount::decreased body length	0	0	NA	NA	NA	0	NA	NA	NA	NA	0	NA	NA	0	0	0	0	0	0	0	0
BDNF	PLOD3	HF	GWAS	Metabase	0	21	129	18	NA	NA	NA	0	NA	0	preweaning lethality, complete penetrance::embryonic lethality prior to tooth bud stage::embryonic growth retardation::abnormal pericardium morphology::abnormal auditory brainstem response::abnormal urinary bladder morphology::abnormal embryo size	0	0	NA	NA	NA	0	NA	NA	NA	NA	0	NA	NA	0	0	0	0	0	0	0	0
BDNF	PSMC5	HF	GWAS	Metabase	0	21	129	18	NA	NA	NA	0	NA	0	NA	0	0	NA	NA	NA	0	NA	NA	NA	NA	0	NA	NA	0	0	0	0	0	0	0	0
BDNF	RBCK1	HF	GWAS	Metabase	0	21	129	18	NA	NA	NA	0	NA	0	hyperactivity	0	0	NA	NA	NA	0	NA	NA	NA	NA	0	NA	NA	0	0	0	0	0	0	0	0
BDNF	RGS13	HF	GWAS	Metabase	0	21	129	18	NA	NA	NA	0	NA	0	NA	0	0	NA	NA	NA	0	NA	NA	NA	NA	0	NA	NA	0	0	0	0	0	0	0	0
BDNF	RGS16	HF	GWAS	Metabase	0	21	129	18	NA	NA	NA	0	NA	0	NA	0	0	NA	NA	NA	0	NA	NA	NA	NA	0	NA	NA	0	0	0	0	0	0	0	0
BDNF	RIPK2	HF	GWAS	Metabase	0	21	129	18	NA	NA	NA	0	NA	0	NA	0	0	NA	NA	NA	0	NA	NA	NA	NA	0	NA	NA	0	0	0	0	0	0	0	0
BDNF	RNF4	HF	GWAS	Metabase	0	21	129	18	NA	NA	NA	0	NA	0	preweaning lethality, complete penetrance::increased circulating triglyceride level::increased circulating total protein level::abnormal testis morphology::small testis::no spontaneous movement::abnormal embryo size	0	0	NA	NA	NA	0	NA	NA	NA	NA	0	NA	NA	0	0	0	0	0	0	0	0
BDNF	RTN4R	HF	GWAS	Metabase	0	21	129	18	schizophrenia	NA	NA	0	NA	0	NA	0	0	NA	NA	NA	0	NA	NA	NA	NA	0	NA	NA	0	0	0	0	0	0	0	0
BDNF	RXRB	HF	GWAS	Metabase	0	21	129	18	NA	NA	NA	0	NA	0	NA	0	0	NA	NA	NA	0	NA	NA	NA	NA	0	NA	NA	0	0	0	0	0	0	0	0
BDNF	RYBP	HF	GWAS	Metabase	0	21	129	18	NA	NA	NA	0	NA	0	NA	0	0	NA	NA	NA	0	NA	NA	NA	NA	0	NA	NA	0	0	0	0	0	0	0	0
BDNF	SAP130	HF	GWAS	Metabase	0	21	129	18	NA	NA	NA	0	NA	0	increased food intake::decreased leukocyte cell number	0	0	NA	NA	NA	0	NA	NA	NA	NA	0	NA	NA	0	0	0	0	0	0	0	0
BDNF	SCN3A	HF	GWAS	Metabase	0	21	129	18	NA	developmental and epileptic encephalopathy	Definitive	0	NA	0	NA	0	0	NA	NA	NA	0	NA	NA	NA	NA	0	NA	NA	0	0	0	0	0	0	0	0
BDNF	SDHB	HF	GWAS	Metabase	0	21	129	18	pheochromocytoma	mitochondrial disease,hereditary pheochromocytoma-paraganglioma	Definitive	0	NA	0	decreased neutrophil cell number::preweaning lethality, complete penetrance::increased fasting circulating glucose level::abnormal kidney morphology::decreased mean corpuscular hemoglobin concentration::decreased locomotor activity	0	0	NA	NA	NA	0	NA	NA	NA	NA	0	NA	NA	0	0	0	0	0	0	0	0
BDNF	SDHC	HF	GWAS	Metabase	0	21	129	18	NA	hereditary pheochromocytoma-paraganglioma,mitochondrial disease	Definitive,No Known Disease Relationship	0	NA	0	preweaning lethality, complete penetrance::atrophy/Eye with optic nerve - MPATH process term::embryonic lethality prior to tooth bud stage	0	0	NA	NA	NA	0	NA	NA	NA	NA	0	NA	NA	0	0	0	0	0	0	0	0
BDNF	SENP1	HF	GWAS	Metabase	0	21	129	18	NA	NA	NA	0	NA	0	preweaning lethality, complete penetrance	0	0	NA	NA	NA	0	NA	NA	NA	NA	0	NA	NA	0	0	0	0	0	0	0	0
BDNF	SFRP4	HF	GWAS	Metabase	0	21	129	18	NA	NA	NA	0	NA	0	NA	0	0	NA	NA	NA	0	NA	NA	NA	NA	0	NA	NA	0	0	0	0	0	0	0	0
BDNF	SFRP5	HF	GWAS	Metabase	0	21	129	18	NA	NA	NA	0	NA	0	NA	0	0	NA	NA	NA	0	NA	NA	NA	NA	0	NA	NA	0	0	0	0	0	0	0	0
BDNF	SOS2	HF	GWAS	Metabase	0	21	129	18	NA	Noonan syndrome	Definitive	0	NA	0	NA	0	0	NA	NA	NA	0	NA	NA	NA	NA	0	NA	NA	0	0	0	0	0	0	0	0
BDNF	TAF1C	HF	GWAS	Metabase	0	21	129	18	NA	NA	NA	0	NA	0	preweaning lethality, complete penetrance::hyperactivity	0	0	NA	NA	NA	0	NA	NA	NA	NA	0	NA	NA	0	0	0	0	0	0	0	0
BDNF	TANK	HF	GWAS	Metabase	0	21	129	18	NA	NA	NA	0	NA	0	NA	0	0	NA	NA	NA	0	NA	NA	NA	NA	0	NA	NA	0	0	0	0	0	0	0	0
BDNF	TBL1X	HF	GWAS	Metabase	0	21	129	18	NA	NA	NA	0	NA	0	NA	0	0	NA	NA	NA	0	NA	NA	NA	NA	0	NA	NA	0	0	0	0	0	0	0	0
BDNF	TDG	HF	GWAS	Metabase	0	21	129	18	NA	NA	NA	0	NA	0	NA	0	0	NA	NA	NA	0	NA	NA	NA	NA	0	NA	NA	0	0	0	0	0	0	0	0
BDNF	TMSB4X	HF	GWAS	Metabase	0	21	129	18	NA	NA	NA	0	NA	0	enlarged spleen::decreased thigmotaxis::abnormal spleen morphology::increased vertical activity::abnormal behavior::decreased locomotor activity::decreased anxiety-related response::abnormal skin morphology	0	0	NA	NA	NA	0	NA	NA	NA	NA	0	NA	NA	0	0	0	0	0	0	0	0
BDNF	TNIP1	HF	GWAS	Metabase	0	21	129	18	NA	NA	NA	0	NA	0	increased mean corpuscular hemoglobin concentration::increased circulating alkaline phosphatase level::decreased circulating iron level::thrombocytopenia::increased circulating alanine transaminase level::increased spleen weight::decreased circulating fructosamine level::increased circulating potassium level::decreased circulating serum albumin level::increased large unstained cell number::decreased circulating triglyceride level::increased basophil cell number::decreased circulating cholesterol level::decreased circulating HDL cholesterol level::increased monocyte cell number::decreased hemoglobin content::decreased circulating glucose level::decreased lymphocyte cell number::increased mean corpuscular hemoglobin::increased freezing behavior::decreased hematocrit::increased red blood cell distribution width::prolonged RR interval::decreased erythrocyte cell number::increased circulating aspartate transaminase level::increased mean platelet volume	0	0	NA	NA	NA	0	NA	NA	NA	NA	0	NA	NA	0	0	0	0	0	0	0	0
BDNF	TRIM6	HF	GWAS	Metabase	0	21	129	18	NA	NA	NA	0	NA	0	NA	0	0	NA	NA	NA	0	NA	NA	NA	NA	0	NA	NA	0	0	0	0	0	0	0	0
BDNF	TRPC1	HF	GWAS	Metabase	0	21	129	18	NA	NA	NA	0	NA	0	increased circulating alkaline phosphatase level::decreased exploration in new environment::increased spleen weight	0	0	NA	NA	NA	0	NA	NA	NA	NA	0	NA	NA	0	0	0	0	0	0	0	0
BDNF	TRPM1	HF	GWAS	Metabase	0	21	129	18	NA	TRPM1-related retinopathy	Definitive	0	NA	0	increased circulating creatine kinase level::limb grasping::mydriasis::increased circulating HDL cholesterol level::impaired pupillary reflex::impaired glucose tolerance	0	0	NA	NA	NA	0	NA	NA	NA	NA	0	NA	NA	0	0	0	0	0	0	0	0
BDNF	TTI1	HF	GWAS	Metabase	0	21	129	18	NA	NA	NA	0	NA	0	NA	0	0	NA	NA	NA	0	NA	NA	NA	NA	0	NA	NA	0	0	0	0	0	0	0	0
BDNF	UBE2D1	HF	GWAS	Metabase	0	21	129	18	NA	NA	NA	0	NA	0	decreased circulating cholesterol level::increased mean corpuscular hemoglobin::increased circulating bilirubin level::increased mean platelet volume	0	0	NA	NA	NA	0	NA	NA	NA	NA	0	NA	NA	0	0	0	0	0	0	0	0
BDNF	UBE2D3	HF	GWAS	Metabase	0	21	129	18	NA	NA	NA	0	NA	0	decreased bone mineral content::decreased locomotor activity::abnormal retina morphology::decreased bone mineral density::decreased lean body mass	0	0	NA	NA	NA	0	NA	NA	NA	NA	0	NA	NA	0	0	0	0	0	0	0	0
BDNF	UBE2J1	HF	GWAS	Metabase	0	21	129	18	NA	NA	NA	0	NA	0	increased circulating cholesterol level::increased fluid intake::decreased bone mineral content::short tibia::increased circulating amylase level::decreased bone mineral density::decreased lean body mass::male infertility::increased total body fat amount	0	0	NA	NA	NA	0	NA	NA	NA	NA	0	NA	NA	0	0	0	0	0	0	0	0
BDNF	USP25	HF	GWAS	Metabase	0	21	129	18	NA	NA	NA	0	NA	0	NA	0	0	NA	NA	NA	0	NA	NA	NA	NA	0	NA	NA	0	0	0	0	0	0	0	0
BDNF	VAMP1	HF	GWAS	Metabase	0	21	129	18	NA	NA	NA	0	NA	0	NA	0	0	NA	NA	NA	0	NA	NA	NA	NA	0	NA	NA	0	0	0	0	0	0	0	0
BDNF	VAMP3	HF	GWAS	Metabase	0	21	129	18	NA	NA	NA	0	NA	0	abnormal vibrissa morphology::preweaning lethality, incomplete penetrance	0	0	NA	NA	NA	0	NA	NA	NA	NA	0	NA	NA	0	0	0	0	0	0	0	0
BDNF	WDFY4	HF	GWAS	Metabase	0	21	129	18	NA	NA	NA	0	NA	0	decreased erythrocyte cell number::decreased hematocrit	0	0	NA	NA	NA	0	NA	NA	NA	NA	0	NA	NA	0	0	0	0	0	0	0	0
BDNF	WNT2	HF	GWAS	Metabase	0	21	129	18	NA	NA	NA	0	NA	0	NA	0	0	NA	NA	NA	0	NA	NA	NA	NA	0	NA	NA	0	0	0	0	0	0	0	0
BDNF	ZFP91	HF	GWAS	Metabase	0	21	129	18	NA	NA	NA	0	NA	0	abnormal skin coloration::preweaning lethality, complete penetrance::cataract::edema::increased startle reflex::pallor::enlarged lymph nodes::decreased body length::abnormal embryo size	0	0	NA	NA	NA	0	NA	NA	NA	NA	0	NA	NA	0	0	0	0	0	0	0	0
BDNF	ZNF217	HF	GWAS	Metabase	0	21	129	18	NA	NA	NA	0	NA	0	NA	0	0	NA	NA	NA	0	NA	NA	NA	NA	0	NA	NA	0	0	0	0	0	0	0	0
AZGP1	LAMP2	HF	GWAS; MR	Metabase	2	15	91	13	glycogen storage disease	Danon disease	Definitive	0	abnormal myocardial fiber morphology; cardiac hypertrophy; heart left ventricle hypertrophy; dilated heart left ventricle; increased heart weight; cardiac fibrosis; abnormal myocardial fiber physiology; increased myocardial fiber size; decreased cardiac muscle contractility; cardiomyopathy; increased cardiac muscle glycogen level; increased heart left ventricle wall thickness	1	NA	0	1	NA	NA	NA	0	NA	NA	NA	NA	0	Dilated cardiomyopathy; Hypertrophic cardiomyopathy	Invitae_Dilated cardiomyopathy_LV_NoncompactionPanel; Invitae_Hypertrophic cardiomyopathy_Panel	1	0	0	0	0	0	0	0
AZGP1	C9	HF	GWAS; MR	Metabase	2	15	91	13	cdeficiency	NA	NA	0	increased heart weight	1	increased heart weight::increased circulating sodium level	1	2	NA	NA	NA	0	NA	NA	NA	NA	0	NA	NA	0	0	0	0	0	0	0	0
AZGP1	G6PD	HF	GWAS; MR	Metabase	1	15	91	13	anemia	G6PD deficiency,anemia, nonspherocytic hemolytic, due to G6PD deficiency	Definitive	0	dilated heart	1	NA	0	1	NA	NA	NA	0	NA	NA	NA	NA	0	NA	NA	0	0	0	0	0	0	0	0
AZGP1	HAS2	HF	GWAS; MR	Metabase	1	15	91	13	NA	NA	NA	0	decreased heart right ventricle size	1	NA	0	1	NA	NA	NA	0	NA	NA	NA	NA	0	NA	NA	0	0	0	0	0	0	0	0
AZGP1	HIF3A	HF	GWAS; MR	Metabase	1	15	91	13	NA	NA	NA	0	myocardial fiber degeneration; abnormal myocardium layer morphology; increased heart right atrium size; increased heart right ventricle size; abnormal heart right ventricle pressure	1	NA	0	1	NA	NA	NA	0	NA	NA	NA	NA	0	NA	NA	0	0	0	0	0	0	0	0
AZGP1	HPGD	HF	GWAS; MR	Metabase	1	15	91	13	NA	NA	NA	0	congestive heart failure	1	preweaning lethality, complete penetrance	0	1	NA	NA	NA	0	NA	NA	NA	NA	0	NA	NA	0	0	0	0	0	0	0	0
AZGP1	MTA1	HF	GWAS; MR	Metabase	1	15	91	13	NA	NA	NA	0	increased cardiac muscle contractility	1	NA	0	1	NA	NA	NA	0	NA	NA	NA	NA	0	NA	NA	0	0	0	0	0	0	0	0
AZGP1	PDF	HF	GWAS; MR	Metabase	1	15	91	13	NA	NA	NA	0	increased myocardial infarct size	1	NA	0	1	NA	NA	NA	0	NA	NA	NA	NA	0	NA	NA	0	0	0	0	0	0	0	0
AZGP1	SCUBE3	HF	GWAS; MR	Metabase	1	15	91	13	NA	NA	NA	0	decreased heart left ventricle weight; decreased heart left ventricle posterior wall thickness	1	NA	0	1	NA	NA	NA	0	NA	NA	NA	NA	0	NA	NA	0	0	0	0	0	0	0	0
AZGP1	TEP1	HF	GWAS; MR	Metabase	1	15	91	13	NA	NA	NA	0	enlarged heart; cardiac hypertrophy; increased myocardial infarct size; abnormal heart left ventricle morphology; increased myocardial fiber size; decreased cardiac muscle contractility; increased myocardial fiber mitochondrial DNA content	1	increased grip strength	0	1	NA	NA	NA	0	NA	NA	NA	NA	0	NA	NA	0	0	0	0	0	0	0	0
AZGP1	TIMP3	HF	GWAS; MR	Metabase	1	15	91	13	NA	Sorsby fundus dystrophy	Definitive	0	cardiac hypertrophy; dilated heart left ventricle; dilated cardiomyopathy; cardiac fibrosis; decreased left ventricle systolic pressure; decreased left ventricle developed pressure; abnormal heart left ventricle morphology; abnormal cardiac muscle relaxation; decreased cardiac muscle contractility; decreased heart ventricle muscle contractility; congestive heart failure	1	increased mean corpuscular volume::abnormal retina blood vessel morphology::abnormal retina morphology	0	1	NA	NA	NA	0	NA	NA	NA	NA	0	NA	NA	0	0	0	0	0	0	0	0
AZGP1	VHL	HF	GWAS; MR	Metabase	1	15	91	13	pheochromocytoma;renal cell carcinoma	von Hippel-Lindau disease	Definitive	0	increased heart weight; abnormal heart left ventricle morphology; cardiomyopathy; decreased heart ventricle muscle contractility	1	NA	0	1	NA	NA	NA	0	NA	NA	NA	NA	0	NA	NA	0	0	0	0	0	0	0	0
AZGP1	ABCC1	HF	GWAS; MR	Metabase	0	15	91	13	NA	NA	NA	0	NA	0	NA	0	0	NA	NA	NA	0	NA	NA	NA	NA	0	NA	NA	0	0	0	0	0	0	0	0
AZGP1	ALOX5	HF	GWAS; MR	Metabase	0	15	91	13	asthma	NA	NA	0	NA	0	NA	0	0	NA	NA	NA	0	NA	NA	NA	NA	0	NA	NA	0	0	0	0	0	0	0	0
AZGP1	ALOX5AP	HF	GWAS; MR	Metabase	0	15	91	13	NA	NA	NA	0	NA	0	NA	0	0	NA	NA	NA	0	NA	NA	NA	NA	0	NA	NA	0	0	0	0	0	0	0	0
AZGP1	ARNT	HF	GWAS; MR	Metabase	1	15	91	13	leukemia;adenoma;adenocarcinoma;adrenoleukodystrophy;arthrogryposis;asperger syndrome;atopy;autoimmune disease;bare lymphocyte syndrome;bartter syndrome;central hypoventilation syndrome;cholestasis;dyskeratosis;episodic ataxia;fetal hemoglobin quantitative trait locus;glioblastoma;goiter;hemochromatosis;homocystinuria;infections;kallmann syndrome;keratosis;lipodystrophy;lissencephaly;lymphedema;lymphoproliferative syndrome;malignant hyperthermia;meckel syndrome;mitochondrial dna depletion syndrome;mucopolysaccharidosis;nephronophthisis;otosclerosis;paget disease;pheochromocytoma;preeclampsia;refsum disease;restless legs syndrome;vitreoretinopathy;aids;amelogenesis imperfecta;amyloidosis;body mass index;colon cancer;cutis laxa;dermatitis;dyslexia;endometrial cancer;epiphyseal dysplasia, multiple;hypoglycemia;neutropenia;nevus;night blindness;ovarian failure;polydactyly;porphyria;pseudohypoaldosteronism;sarcoma;squamous cell carcinoma;wilms tumor;atrial fibrillation;ceroid-lipofuscinosis, neuronal;diamond-blackfan anemia;hepatocellular carcinoma;hermansky-pudlak syndrome;joubert syndrome;leukodystrophy;leukoencephalopathy;myasthenic syndrome;optic atrophy;osteoarthritis;osteopetrosis;renal cell carcinoma;rickets;seizures;split-hand/foot malformation;thalassemia;waardenburg syndrome;albinism;attention-deficit hyperactivity disorder;brachydactyly;chondrodysplasia;coloboma;complex i;cone dystrophy;coronary heart disease;hiv;holoprosencephaly;hypercholesterolemia;hypothyroidism;multiple sclerosis;spinal muscular atrophy;tuberculosis;coronary artery disease;gastric cancer;hirschsprung disease;hypotrichosis;macular dystrophy;major affective disorder;nephropathy;osteoporosis;thrombocytopenia;xeroderma pigmentosum;alopecia;ectodermal dysplasia;ehlers-danlos;long qt syndrome;pancreatic cancer;thrombophilia;usher syndrome;bone mineral density;ciliary dyskinesia;dementia;fibrosis;ovarian cancer;psoriasis;skin/hair/eye pigmentation;zellweger syndrome;anomalies;arrhythmogenic right ventricular dysplasia;cdeficiency;epidermolysis bullosa;fanconi anemia;glycogen storage disease;hypogonadism;leber amaurosis;melanoma;rheumatoid arthritis;celiac disease;convulsions;corneal dystrophy;encephalopathy;leigh syndrome;malaria;microcephaly;bardet-biedl syndrome;cholesterol level;cone-rod dystrophy;myopia;cardiomyopathy, hypertrophic;glaucoma;migraine;myocardial infarction;thyroid carcinoma;dystonia;ichthyosis;aneurysm;macular degeneration;autism;disorder of glycosylation;lateral sclerosis;microphthalmia;orofacial cleft;lung cancer;asthma;lymphoma;parkinson disease;inflammatory bowel disease;stature;alzheimer disease;diabetes mellitus, type 1;charcot-marie-tooth disease;breast cancer;immunodeficiency;systemic lupus erythematosus;diabetes mellitus, type 2;hypertension;obesity;prostate cancer;schizophrenia;muscular dystrophy;spastic paraplegia;cardiomyopathy, dilated;colorectal cancer;neuropathy;blood;spinocerebellar ataxia;cardiomyopathy;myopathy;cataract	NA	NA	1	NA	0	preweaning lethality, complete penetrance::increased mean corpuscular volume::increased mean platelet volume	0	0	NA	NA	NA	0	NA	NA	NA	NA	0	NA	NA	0	0	0	0	0	0	0	0
AZGP1	BCAN	HF	GWAS; MR	Metabase	0	15	91	13	NA	NA	NA	0	NA	0	NA	0	0	NA	NA	NA	0	NA	NA	NA	NA	0	NA	NA	0	0	0	0	0	0	0	0
AZGP1	BMX	HF	GWAS; MR	Metabase	0	15	91	13	NA	NA	NA	0	NA	0	NA	0	0	NA	NA	NA	0	NA	NA	NA	NA	0	NA	NA	0	0	0	0	0	0	0	0
AZGP1	C5	HF	GWAS; MR	Metabase	0	15	91	13	cdeficiency	NA	NA	0	NA	0	NA	0	0	NA	NA	NA	0	NA	NA	NA	NA	0	NA	NA	0	0	0	0	0	0	0	0
AZGP1	C6	HF	GWAS; MR	Metabase	0	15	91	13	cdeficiency	NA	NA	0	NA	0	NA	0	0	NA	NA	NA	0	NA	NA	NA	NA	0	NA	NA	0	0	0	0	0	0	0	0
AZGP1	C7	HF	GWAS; MR	Metabase	0	15	91	13	cdeficiency	NA	NA	0	NA	0	hyperactivity::abnormal lens morphology	0	0	NA	NA	NA	0	NA	NA	NA	NA	0	NA	NA	0	0	0	0	0	0	0	0
AZGP1	CCL13	HF	GWAS; MR	Metabase	0	15	91	13	NA	NA	NA	0	NA	0	NA	0	0	NA	NA	NA	0	NA	NA	NA	NA	0	NA	NA	0	0	0	0	0	0	0	0
AZGP1	CCL7	HF	GWAS; MR	Metabase	0	15	91	13	NA	NA	NA	0	NA	0	NA	0	0	NA	NA	NA	0	NA	NA	NA	NA	0	NA	NA	0	0	0	0	0	0	0	0
AZGP1	CCR1	HF	GWAS; MR	Metabase	0	15	91	13	NA	NA	NA	0	NA	0	NA	0	0	NA	NA	NA	0	NA	NA	NA	NA	0	NA	NA	0	0	0	0	0	0	0	0
AZGP1	CD24	HF	GWAS; MR	Metabase	0	15	91	13	NA	NA	NA	0	NA	0	NA	0	0	NA	NA	NA	0	NA	NA	NA	NA	0	NA	NA	0	0	0	0	0	0	0	0
AZGP1	CD69	HF	GWAS; MR	Metabase	0	15	91	13	NA	NA	NA	0	NA	0	NA	0	0	NA	NA	NA	0	NA	NA	NA	NA	0	NA	NA	0	0	0	0	0	0	0	0
AZGP1	CD80	HF	GWAS; MR	Metabase	0	15	91	13	NA	NA	NA	0	NA	0	NA	0	0	NA	NA	NA	0	NA	NA	NA	NA	0	NA	NA	0	0	0	0	0	0	0	0
AZGP1	CD82	HF	GWAS; MR	Metabase	0	15	91	13	prostate cancer	NA	NA	0	NA	0	NA	0	0	NA	NA	NA	0	NA	NA	NA	NA	0	NA	NA	0	0	0	0	0	0	0	0
AZGP1	CITED4	HF	GWAS; MR	Metabase	0	15	91	13	NA	NA	NA	0	NA	0	decreased exploration in new environment	0	0	NA	NA	NA	0	NA	NA	NA	NA	0	NA	NA	0	0	0	0	0	0	0	0
AZGP1	CSF1	HF	GWAS; MR	Metabase	0	15	91	13	NA	NA	NA	0	NA	0	NA	0	0	NA	NA	NA	0	NA	NA	NA	NA	0	NA	NA	0	0	0	0	0	0	0	0
AZGP1	CX3CL1	HF	GWAS; MR	Metabase	0	15	91	13	NA	NA	NA	0	NA	0	decreased vertical activity::decreased locomotor activity::decreased exploration in new environment::increased respiratory quotient	0	0	NA	NA	NA	0	NA	NA	NA	NA	0	NA	NA	0	0	0	0	0	0	0	0
AZGP1	CX3CR1	HF	GWAS; MR	Metabase	0	15	91	13	aids;coronary artery disease;macular degeneration	NA	NA	0	NA	0	abnormal kidney morphology::small kidney::enlarged kidney::abnormal caudal vertebrae morphology	0	0	NA	NA	NA	0	NA	NA	NA	NA	0	NA	NA	0	0	0	0	0	0	0	0
AZGP1	DDB2	HF	GWAS; MR	Metabase	0	15	91	13	xeroderma pigmentosum	xeroderma pigmentosum group E	Definitive	0	NA	0	NA	0	0	NA	NA	NA	0	NA	NA	NA	NA	0	NA	NA	0	0	0	0	0	0	0	0
AZGP1	DUSP5	HF	GWAS; MR	Metabase	0	15	91	13	NA	NA	NA	0	NA	0	NA	0	0	NA	NA	NA	0	NA	NA	NA	NA	0	NA	NA	0	0	0	0	0	0	0	0
AZGP1	EGOT	HF	GWAS; MR	Metabase	0	15	91	13	NA	NA	NA	0	NA	0	NA	0	0	NA	NA	NA	0	NA	NA	NA	NA	0	NA	NA	0	0	0	0	0	0	0	0
AZGP1	ERAP2	HF	GWAS; MR	Metabase	0	15	91	13	NA	NA	NA	0	NA	0	NA	0	0	NA	NA	NA	0	NA	NA	NA	NA	0	NA	NA	0	0	0	0	0	0	0	0
AZGP1	FANCC	HF	GWAS; MR	Metabase	0	15	91	13	anemia;fanconi anemia	Fanconi anemia complementation group C	Definitive	0	NA	0	NA	0	0	NA	NA	NA	0	NA	NA	NA	NA	0	NA	NA	0	0	0	0	0	0	0	0
AZGP1	FBXW7	HF	GWAS; MR	Metabase	0	15	91	13	NA	NA	NA	0	NA	0	NA	0	0	NA	NA	NA	0	NA	NA	NA	NA	0	NA	NA	0	0	0	0	0	0	0	0
AZGP1	FHL3	HF	GWAS; MR	Metabase	0	15	91	13	NA	NA	NA	0	NA	0	NA	0	0	NA	NA	NA	0	NA	NA	NA	NA	0	NA	NA	0	0	0	0	0	0	0	0
AZGP1	FZD2	HF	GWAS; MR	Metabase	0	15	91	13	NA	NA	NA	0	NA	0	preweaning lethality, complete penetrance::embryonic lethality prior to tooth bud stage::hyperactivity::embryonic lethality prior to organogenesis	0	0	NA	NA	NA	0	NA	NA	NA	NA	0	NA	NA	0	0	0	0	0	0	0	0
AZGP1	GALC	HF	GWAS; MR	Metabase	0	15	91	13	NA	Krabbe disease	Definitive	0	NA	0	NA	0	0	NA	NA	NA	0	NA	NA	NA	NA	0	NA	NA	0	0	0	0	0	0	0	0
AZGP1	GSTP1	HF	GWAS; MR	Metabase	0	15	91	13	NA	NA	NA	0	NA	0	NA	0	0	NA	NA	NA	0	NA	NA	NA	NA	0	NA	NA	0	0	0	0	0	0	0	0
AZGP1	HAS1	HF	GWAS; MR	Metabase	0	15	91	13	NA	NA	NA	0	NA	0	decreased eosinophil cell number::increased basophil cell number	0	0	NA	NA	NA	0	NA	NA	NA	NA	0	NA	NA	0	0	0	0	0	0	0	0
AZGP1	HLA-G	HF	GWAS; MR	Metabase	0	15	91	13	asthma	NA	NA	0	NA	0	NA	0	0	NA	NA	NA	0	NA	NA	NA	NA	0	NA	NA	0	0	0	0	0	0	0	0
AZGP1	HSD11B1	HF	GWAS; MR	Metabase	0	15	91	13	NA	NA	NA	0	NA	0	NA	0	0	NA	NA	NA	0	NA	NA	NA	NA	0	NA	NA	0	0	0	0	0	0	0	0
AZGP1	HSPA1A	HF	GWAS; MR	Metabase	0	15	91	13	NA	NA	NA	0	NA	0	NA	0	0	NA	NA	NA	0	NA	NA	NA	NA	0	NA	NA	0	0	0	0	0	0	0	0
AZGP1	IFNAR2	HF	GWAS; MR	Metabase	0	15	91	13	NA	NA	NA	0	NA	0	NA	0	0	NA	NA	NA	0	NA	NA	NA	NA	0	NA	NA	0	0	0	0	0	0	0	0
AZGP1	IL10RA	HF	GWAS; MR	Metabase	0	15	91	13	NA	NA	NA	0	NA	0	improved glucose tolerance::decreased lymphocyte cell number::decreased startle reflex::decreased blood urea nitrogen level::increased neutrophil cell number::abnormal auditory brainstem response	0	0	NA	NA	NA	0	NA	NA	NA	NA	0	NA	NA	0	0	0	0	0	0	0	0
AZGP1	IL10RB	HF	GWAS; MR	Metabase	0	15	91	13	NA	NA	NA	0	NA	0	decreased circulating glucose level	0	0	NA	NA	NA	0	NA	NA	NA	NA	0	NA	NA	0	0	0	0	0	0	0	0
AZGP1	IL11RA	HF	GWAS; MR	Metabase	0	15	91	13	NA	craniosynostosis and dental anomalies	Definitive	0	NA	0	NA	0	0	NA	NA	NA	0	NA	NA	NA	NA	0	NA	NA	0	0	0	0	0	0	0	0
AZGP1	IL27RA	HF	GWAS; MR	Metabase	0	15	91	13	NA	NA	NA	0	NA	0	NA	0	0	NA	NA	NA	0	NA	NA	NA	NA	0	NA	NA	0	0	0	0	0	0	0	0
AZGP1	ING4	HF	GWAS; MR	Metabase	0	15	91	13	NA	NA	NA	0	NA	0	small kidney::increased circulating chloride level::decreased lymphocyte cell number::increased circulating sodium level::short tibia::increased neutrophil cell number::abnormal skin morphology::decreased circulating alkaline phosphatase level	0	0	NA	NA	NA	0	NA	NA	NA	NA	0	NA	NA	0	0	0	0	0	0	0	0
AZGP1	IRAK1	HF	GWAS; MR	Metabase	0	15	91	13	NA	NA	NA	0	NA	0	increased circulating fructosamine level	0	0	NA	NA	NA	0	NA	NA	NA	NA	0	NA	NA	0	0	0	0	0	0	0	0
AZGP1	IRF5	HF	GWAS; MR	Metabase	0	15	91	13	inflammatory bowel disease;systemic lupus erythematosus	NA	NA	0	NA	0	preweaning lethality, complete penetrance::decreased leukocyte cell number::decreased CD4-positive, alpha-beta memory T cell number	0	0	NA	NA	NA	0	NA	NA	NA	NA	0	NA	NA	0	0	0	0	0	0	0	0
AZGP1	IRF9	HF	GWAS; MR	Metabase	0	15	91	13	NA	NA	NA	0	NA	0	NA	0	0	NA	NA	NA	0	NA	NA	NA	NA	0	NA	NA	0	0	0	0	0	0	0	0
AZGP1	ITGA2	HF	GWAS; MR	Metabase	0	15	91	13	thrombocytopenia	NA	NA	0	NA	0	tremors	0	0	NA	NA	NA	0	NA	NA	NA	NA	0	NA	NA	0	0	0	0	0	0	0	0
AZGP1	ITGA4	HF	GWAS; MR	Metabase	0	15	91	13	NA	NA	NA	0	NA	0	NA	0	0	NA	NA	NA	0	NA	NA	NA	NA	0	NA	NA	0	0	0	0	0	0	0	0
AZGP1	ITGAL	HF	GWAS; MR	Metabase	0	15	91	13	NA	NA	NA	0	NA	0	increased circulating alanine transaminase level::increased circulating aspartate transaminase level	0	0	NA	NA	NA	0	NA	NA	NA	NA	0	NA	NA	0	0	0	0	0	0	0	0
AZGP1	JMJD6	HF	GWAS; MR	Metabase	0	15	91	13	NA	NA	NA	0	NA	0	preweaning lethality, complete penetrance::decreased mean platelet volume::abnormal retina blood vessel morphology::increased startle reflex::abnormal motor coordination/balance::abnormal retina morphology::abnormal lens morphology::abnormal retina vasculature morphology	0	0	NA	NA	NA	0	NA	NA	NA	NA	0	NA	NA	0	0	0	0	0	0	0	0
AZGP1	LRP5	HF	GWAS; MR	Metabase	0	15	91	13	vitreoretinopathy;osteopetrosis;osteoporosis;bone mineral density	inherited retinal dystrophy	Definitive	0	NA	0	NA	0	0	NA	NA	NA	0	NA	NA	NA	NA	0	NA	NA	0	0	0	0	0	0	0	0
AZGP1	MAP1LC3A	HF	GWAS; MR	Metabase	0	15	91	13	NA	NA	NA	0	NA	0	NA	0	0	NA	NA	NA	0	NA	NA	NA	NA	0	NA	NA	0	0	0	0	0	0	0	0
AZGP1	MAP4	HF	GWAS; MR	Metabase	0	15	91	13	NA	NA	NA	0	NA	0	NA	0	0	NA	NA	NA	0	NA	NA	NA	NA	0	NA	NA	0	0	0	0	0	0	0	0
AZGP1	MCM3	HF	GWAS; MR	Metabase	0	15	91	13	NA	NA	NA	0	NA	0	NA	0	0	NA	NA	NA	0	NA	NA	NA	NA	0	NA	NA	0	0	0	0	0	0	0	0
AZGP1	MCM7	HF	GWAS; MR	Metabase	0	15	91	13	NA	NA	NA	0	NA	0	NA	0	0	NA	NA	NA	0	NA	NA	NA	NA	0	NA	NA	0	0	0	0	0	0	0	0
AZGP1	MGMT	HF	GWAS; MR	Metabase	0	15	91	13	NA	NA	NA	0	NA	0	decreased prepulse inhibition::increased blood urea nitrogen level	0	0	NA	NA	NA	0	NA	NA	NA	NA	0	NA	NA	0	0	0	0	0	0	0	0
AZGP1	NEFH	HF	GWAS; MR	Metabase	0	15	91	13	lateral sclerosis	Charcot-Marie-Tooth disease axonal type 2CC,amyotrophic lateral sclerosis	Definitive,Limited	0	NA	0	increased circulating alanine transaminase level::decreased mean corpuscular hemoglobin concentration	0	0	NA	NA	NA	0	NA	NA	NA	NA	0	NA	NA	0	0	0	0	0	0	0	0
AZGP1	NEFL	HF	GWAS; MR	Metabase	0	15	91	13	charcot-marie-tooth disease	Charcot-Marie-Tooth disease type 2,Charcot-Marie-Tooth disease	Definitive	0	NA	0	NA	0	0	NA	NA	NA	0	NA	NA	NA	NA	0	NA	NA	0	0	0	0	0	0	0	0
AZGP1	NEFM	HF	GWAS; MR	Metabase	0	15	91	13	NA	NA	NA	0	NA	0	NA	0	0	NA	NA	NA	0	NA	NA	NA	NA	0	NA	NA	0	0	0	0	0	0	0	0
AZGP1	PDK2	HF	GWAS; MR	Metabase	0	15	91	13	NA	NA	NA	0	NA	0	abnormal liver morphology::enlarged spleen::abnormal spleen morphology::microphthalmia::abnormal kidney morphology::abnormal testis morphology::enlarged testis::enlarged kidney::enlarged lymph nodes::abnormal skin morphology::abnormal lymph node morphology::abnormal uterus morphology::abnormal brain morphology	0	0	NA	NA	NA	0	NA	NA	NA	NA	0	NA	NA	0	0	0	0	0	0	0	0
AZGP1	PRDX2	HF	GWAS; MR	Metabase	0	15	91	13	NA	NA	NA	0	NA	0	NA	0	0	NA	NA	NA	0	NA	NA	NA	NA	0	NA	NA	0	0	0	0	0	0	0	0
AZGP1	PRDX4	HF	GWAS; MR	Metabase	0	15	91	13	NA	NA	NA	0	NA	0	NA	0	0	NA	NA	NA	0	NA	NA	NA	NA	0	NA	NA	0	0	0	0	0	0	0	0
AZGP1	PRMT1	HF	GWAS; MR	Metabase	0	15	91	13	NA	NA	NA	0	NA	0	preweaning lethality, complete penetrance	0	0	NA	NA	NA	0	NA	NA	NA	NA	0	NA	NA	0	0	0	0	0	0	0	0
AZGP1	PRMT5	HF	GWAS; MR	Metabase	0	15	91	13	NA	NA	NA	0	NA	0	NA	0	0	NA	NA	NA	0	NA	NA	NA	NA	0	NA	NA	0	0	0	0	0	0	0	0
AZGP1	PSMB10	HF	GWAS; MR	Metabase	0	15	91	13	NA	NA	NA	0	NA	0	NA	0	0	NA	NA	NA	0	NA	NA	NA	NA	0	NA	NA	0	0	0	0	0	0	0	0
AZGP1	PSMD4	HF	GWAS; MR	Metabase	0	15	91	13	NA	NA	NA	0	NA	0	NA	0	0	NA	NA	NA	0	NA	NA	NA	NA	0	NA	NA	0	0	0	0	0	0	0	0
AZGP1	PSME1	HF	GWAS; MR	Metabase	0	15	91	13	NA	NA	NA	0	NA	0	abnormal kidney morphology	0	0	NA	NA	NA	0	NA	NA	NA	NA	0	NA	NA	0	0	0	0	0	0	0	0
AZGP1	PSME2	HF	GWAS; MR	Metabase	0	15	91	13	NA	NA	NA	0	NA	0	NA	0	0	NA	NA	NA	0	NA	NA	NA	NA	0	NA	NA	0	0	0	0	0	0	0	0
AZGP1	RC3H2	HF	GWAS; MR	Metabase	0	15	91	13	NA	NA	NA	0	NA	0	NA	0	0	NA	NA	NA	0	NA	NA	NA	NA	0	NA	NA	0	0	0	0	0	0	0	0
AZGP1	ROR2	HF	GWAS; MR	Metabase	0	15	91	13	brachydactyly	NA	NA	0	NA	0	preweaning lethality, complete penetrance::cataract::cleft palate::abnormal retina vasculature morphology::persistence of hyaloid vascular system::abnormal tail morphology::abnormal craniofacial morphology::abnormal placenta morphology::embryonic growth retardation::abnormal limb morphology::abnormal vitreous body morphology::abnormal placenta vasculature::polydactyly	0	0	NA	NA	NA	0	NA	NA	NA	NA	0	NA	NA	0	0	0	0	0	0	0	0
AZGP1	SART1	HF	GWAS; MR	Metabase	0	15	91	13	NA	NA	NA	0	NA	0	preweaning lethality, complete penetrance::decreased thigmotaxis::abnormal behavior	0	0	NA	NA	NA	0	NA	NA	NA	NA	0	NA	NA	0	0	0	0	0	0	0	0
AZGP1	SAT2	HF	GWAS; MR	Metabase	0	15	91	13	NA	NA	NA	0	NA	0	NA	0	0	NA	NA	NA	0	NA	NA	NA	NA	0	NA	NA	0	0	0	0	0	0	0	0
AZGP1	SCAP	HF	GWAS; MR	Metabase	0	15	91	13	NA	NA	NA	0	NA	0	NA	0	0	NA	NA	NA	0	NA	NA	NA	NA	0	NA	NA	0	0	0	0	0	0	0	0
AZGP1	SCO2	HF	GWAS; MR	Metabase	0	15	91	13	NA	Leigh syndrome	Definitive	0	NA	0	NA	0	0	NA	NA	NA	0	NA	NA	NA	NA	0	NA	NA	0	0	0	0	0	0	0	0
AZGP1	SIVA1	HF	GWAS; MR	Metabase	0	15	91	13	NA	NA	NA	0	NA	0	increased fasting circulating glucose level::abnormal lens morphology	0	0	NA	NA	NA	0	NA	NA	NA	NA	0	NA	NA	0	0	0	0	0	0	0	0
AZGP1	SLC7A11	HF	GWAS; MR	Metabase	0	15	91	13	NA	NA	NA	0	NA	0	abnormal vitreous body morphology::increased circulating glucose level::abnormal auditory brainstem response::abnormal optic disk morphology	0	0	NA	NA	NA	0	NA	NA	NA	NA	0	NA	NA	0	0	0	0	0	0	0	0
AZGP1	SP7	HF	GWAS; MR	Metabase	0	15	91	13	NA	NA	NA	0	NA	0	NA	0	0	NA	NA	NA	0	NA	NA	NA	NA	0	NA	NA	0	0	0	0	0	0	0	0
AZGP1	SYNJ1	HF	GWAS; MR	Metabase	0	15	91	13	NA	developmental and epileptic encephalopathy	Definitive	0	NA	0	decreased neutrophil cell number::preweaning lethality, complete penetrance::decreased monocyte cell number::decreased red blood cell distribution width::tremors::increased lymphocyte cell number::persistence of hyaloid vascular system	0	0	NA	NA	NA	0	NA	NA	NA	NA	0	NA	NA	0	0	0	0	0	0	0	0
AZGP1	UGT8	HF	GWAS; MR	Metabase	0	15	91	13	NA	NA	NA	0	NA	0	NA	0	0	NA	NA	NA	0	NA	NA	NA	NA	0	NA	NA	0	0	0	0	0	0	0	0
AZGP1	VCP	HF	GWAS; MR	Metabase	0	15	91	13	paget disease;dementia;myopathy	inclusion body myopathy with Paget disease of bone and frontotemporal dementia	Definitive	0	NA	0	NA	0	0	NA	NA	NA	0	NA	NA	NA	NA	0	NA	NA	0	0	0	0	0	0	0	0
AZGP1	WNT9A	HF	GWAS; MR	Metabase	0	15	91	13	NA	NA	NA	0	NA	0	NA	0	0	NA	NA	NA	0	NA	NA	NA	NA	0	NA	NA	0	0	0	0	0	0	0	0
AZGP1	XAF1	HF	GWAS; MR	Metabase	0	15	91	13	NA	NA	NA	0	NA	0	enlarged stomach::abnormal skin morphology::abnormal caudal vertebrae morphology::abnormal stomach morphology	0	0	NA	NA	NA	0	NA	NA	NA	NA	0	NA	NA	0	0	0	0	0	0	0	0
ABCG5	HEY2	HF	GWAS; MR	Metabase	2	14	32	12	NA	NA	NA	0	enlarged heart; heart right ventricle hypertrophy; abnormal myocardial fiber morphology; cardiac hypertrophy; heart left ventricle hypertrophy; dilated heart left ventricle; dilated heart right ventricle; increased heart weight; dilated heart atrium; cardiac fibrosis; abnormal heart left ventricle morphology; abnormal myocardial fiber physiology; myocardial fiber degeneration; decreased cardiac muscle contractility; abnormal myocardium layer morphology; cardiomyopathy; cardiac interstitial fibrosis; congestive heart failure; abnormal ventricle myocardium morphology; abnormal myocardial fiber mitochondrial morphology; disorganized myocardial fiber myofibrils; myocardial fiber disarray; decreased heart left ventricle muscle contractility	1	NA	0	1	NA	NA	NA	0	NA	NA	NA	NA	0	Hypertrophic cardiomyopathy	HCM GWAS	1	0	0	0	0	0	0	0
ABCG5	ALDOB	HF	GWAS; MR	Metabase	2	14	32	12	NA	NA	NA	0	abnormal heart left ventricle morphology	1	abnormal heart left ventricle morphology::decreased bone mineral density::preweaning lethality, incomplete penetrance::decreased body length	1	2	NA	NA	NA	0	NA	NA	NA	NA	0	NA	NA	0	0	0	0	0	0	0	0
ABCG5	BMP2	HF	GWAS; MR	Metabase	1	14	32	12	NA	NA	NA	0	abnormal myocardium layer morphology	1	NA	0	1	NA	NA	NA	0	NA	NA	NA	NA	0	NA	NA	0	0	0	0	0	0	0	0
ABCG5	HAND2	HF	GWAS; MR	Metabase	1	14	32	12	NA	NA	NA	0	heart right ventricle hypertrophy; abnormal myocardial trabeculae morphology; dilated heart left ventricle; decreased heart right ventricle size; abnormal heart left ventricle morphology; decreased cardiac muscle contractility; congestive heart failure; decreased heart left ventricle size	1	NA	0	1	NA	NA	NA	0	NA	NA	NA	NA	0	NA	NA	0	0	0	0	0	0	0	0
ABCG5	RBP4	HF	GWAS; MR	Metabase	1	14	32	12	NA	NA	NA	0	abnormal myocardium compact layer morphology	1	eye hemorrhage::increased mean corpuscular hemoglobin::persistence of hyaloid vascular system	0	1	NA	NA	NA	0	NA	NA	NA	NA	0	NA	NA	0	0	0	0	0	0	0	0
ABCG5	RXRA	HF	GWAS; MR	Metabase	1	14	32	12	NA	NA	NA	0	enlarged heart; abnormal myocardial fiber morphology; abnormal myocardial trabeculae morphology; dilated heart right ventricle; dilated cardiomyopathy; decreased cardiac output; abnormal myocardium compact layer morphology; dilated heart right atrium; myocardial fiber degeneration; abnormal myocardium layer morphology; congestive heart failure; abnormal myocardial fiber myofibril morphology; decreased heart left ventricle wall thickness; decreased heart right ventricle wall thickness; decreased heart left ventricle muscle contractility	1	NA	0	1	NA	NA	NA	0	NA	NA	NA	NA	0	NA	NA	0	0	0	0	0	0	0	0
ABCG5	SLC10A1	HF	GWAS; MR	Metabase	1	14	32	12	NA	NA	NA	0	NA	0	abnormal liver morphology::cataract::enlarged heart::abnormal seminal vesicle morphology::necrosis/Liver - MPATH pathological process term::small seminal vesicle::abnormal vitreous body morphology::enlarged gallbladder::abnormal skin morphology::abnormal gallbladder morphology::abnormal heart morphology	1	1	NA	NA	NA	0	NA	NA	NA	NA	0	NA	NA	0	0	0	0	0	0	0	0
ABCG5	SOX9	HF	GWAS; MR	Metabase	1	14	32	12	NA	campomelic dysplasia,isolated Pierre-Robin syndrome,Cooks syndrome	Definitive,Limited	0	congestive heart failure	1	NA	0	1	NA	NA	NA	0	NA	NA	NA	NA	0	NA	NA	0	0	0	0	0	0	0	0
ABCG5	SRF	HF	GWAS; MR	Metabase	1	14	32	12	NA	NA	NA	0	abnormal myocardial fiber morphology; cardiac hypertrophy; disorganized myocardium; dilated cardiomyopathy; cardiac fibrosis; abnormal cardiac muscle relaxation; abnormal myocardium layer morphology; congestive heart failure; dilated heart ventricle; increased heart left ventricle size; abnormal myocardial fiber myofibril morphology; decreased heart left ventricle muscle contractility	1	NA	0	1	NA	NA	NA	0	NA	NA	NA	NA	0	NA	NA	0	0	0	0	0	0	0	0
ABCG5	STAT1	HF	GWAS; MR	Metabase	1	14	32	12	NA	NA	NA	0	increased myocardial infarct size	1	increased monocyte cell number::decreased mean corpuscular hemoglobin::decreased bone mineral content::abnormal gait::decreased lymphocyte cell number::increased eosinophil cell number::increased neutrophil cell number::impaired righting response::enlarged lymph nodes::decreased mean corpuscular volume::increased large unstained cell number::increased lymphocyte cell number::increased leukocyte cell number::decreased circulating alkaline phosphatase level::increased basophil cell number	0	1	NA	NA	NA	0	NA	NA	NA	NA	0	NA	NA	0	0	0	0	0	0	0	0
ABCG5	TBX5	HF	GWAS; MR	Metabase	1	14	32	12	NA	Holt-Oram syndrome	Definitive	0	enlarged heart; dilated heart atrium; abnormal heart left ventricle morphology	1	NA	0	1	NA	NA	NA	0	NA	NA	NA	NA	0	NA	NA	0	0	0	0	0	0	0	0
ABCG5	AFP	HF	GWAS; MR	Metabase	0	14	32	12	NA	NA	NA	0	NA	0	NA	0	0	NA	NA	NA	0	NA	NA	NA	NA	0	NA	NA	0	0	0	0	0	0	0	0
ABCG5	APOA1	HF	GWAS; MR	Metabase	0	14	32	12	amyloidosis	NA	NA	0	NA	0	NA	0	0	NA	NA	NA	0	NA	NA	NA	NA	0	NA	NA	0	0	0	0	0	0	0	0
ABCG5	APOA2	HF	GWAS; MR	Metabase	0	14	32	12	hypercholesterolemia	NA	NA	0	NA	0	NA	0	0	NA	NA	NA	0	NA	NA	NA	NA	0	NA	NA	0	0	0	0	0	0	0	0
ABCG5	APOB	HF	GWAS; MR	Metabase	0	14	32	12	hypercholesterolemia	hypercholesterolemia, autosomal dominant, type B,familial hypobetalipoproteinemia 1	Definitive	0	NA	0	NA	0	0	NA	NA	NA	0	NA	NA	NA	NA	0	NA	NA	0	0	0	0	0	0	0	0
ABCG5	APOC2	HF	GWAS; MR	Metabase	0	14	32	12	NA	NA	NA	0	NA	0	NA	0	0	NA	NA	NA	0	NA	NA	NA	NA	0	NA	NA	0	0	0	0	0	0	0	0
ABCG5	APOC3	HF	GWAS; MR	Metabase	1	14	32	12	NA	NA	NA	0	NA	0	NA	0	0	NA	NA	NA	0	Rasooly2023	HF	1.7e-05	pQTL	1	NA	NA	0	0	0	0	0	0	0	0
ABCG5	CYP2C9	HF	GWAS; MR	Metabase	0	14	32	12	NA	NA	NA	0	NA	0	NA	0	0	NA	NA	NA	0	NA	NA	NA	NA	0	NA	NA	0	0	0	0	0	0	0	0
ABCG5	CYP2E1	HF	GWAS; MR	Metabase	0	14	32	12	NA	NA	NA	0	NA	0	abnormal tooth morphology	0	0	NA	NA	NA	0	NA	NA	NA	NA	0	NA	NA	0	0	0	0	0	0	0	0
ABCG5	CYP3A4	HF	GWAS; MR	Metabase	0	14	32	12	NA	NA	NA	0	NA	0	NA	0	0	NA	NA	NA	0	NA	NA	NA	NA	0	NA	NA	0	0	0	0	0	0	0	0
ABCG5	CYP7A1	HF	GWAS; MR	Metabase	0	14	32	12	NA	NA	NA	0	NA	0	abnormal retina blood vessel morphology::increased circulating alkaline phosphatase level::decreased circulating iron level::cataract::increased circulating HDL cholesterol level::abnormal retina morphology::decreased exploration in new environment::abnormal retina vasculature morphology::persistence of hyaloid vascular system::increased circulating unsaturated transferrin level::increased circulating cholesterol level::decreased circulating serum albumin level::increased startle reflex::abnormal vitreous body morphology::abnormal lens morphology::increased circulating bilirubin level::decreased blood urea nitrogen level::increased leukocyte cell number	0	0	NA	NA	NA	0	NA	NA	NA	NA	0	NA	NA	0	0	0	0	0	0	0	0
ABCG5	CYP8B1	HF	GWAS; MR	Metabase	0	14	32	12	NA	NA	NA	0	NA	0	NA	0	0	NA	NA	NA	0	NA	NA	NA	NA	0	NA	NA	0	0	0	0	0	0	0	0
ABCG5	FGFR4	HF	GWAS; MR	Metabase	0	14	32	12	NA	NA	NA	0	NA	0	increased body length	0	0	NA	NA	NA	0	NA	NA	NA	NA	0	NA	NA	0	0	0	0	0	0	0	0
ABCG5	GSTA2	HF	GWAS; MR	Metabase	0	14	32	12	NA	NA	NA	0	NA	0	NA	0	0	NA	NA	NA	0	NA	NA	NA	NA	0	NA	NA	0	0	0	0	0	0	0	0
ABCG5	ME1	HF	GWAS; MR	Metabase	0	14	32	12	NA	NA	NA	0	NA	0	increased circulating alkaline phosphatase level::improved glucose tolerance::decreased prepulse inhibition::enlarged lymph nodes	0	0	NA	NA	NA	0	NA	NA	NA	NA	0	NA	NA	0	0	0	0	0	0	0	0
ABCG5	NANOG	HF	GWAS; MR	Metabase	0	14	32	12	NA	NA	NA	0	NA	0	NA	0	0	NA	NA	NA	0	NA	NA	NA	NA	0	NA	NA	0	0	0	0	0	0	0	0
ABCG5	NaN	HF	GWAS; MR	Metabase	NA	14	32	12	NA	NA	NA	NA	NA	0	NA	NA	0	NA	NA	NA	0	NA	NA	NA	NA	0	NA	NA	0	0	0	0	0	0	0	0
ABCG5	PAH	HF	GWAS; MR	Metabase	0	14	32	12	NA	phenylketonuria	Definitive	0	NA	0	abnormal cornea morphology::microphthalmia::abnormal coat/hair pigmentation::abnormal sternum morphology::female infertility::cataract; lens extrusion/Eye - MPATH pathological entity term::small spleen::decreased exploration in new environment::dysplasia/Eye - MPATH pathological process term::small adrenal glands::cataract/Eye - MPATH pathological entity term	0	0	NA	NA	NA	0	NA	NA	NA	NA	0	NA	NA	0	0	0	0	0	0	0	0
ABCG5	SMAD4	HF	GWAS; MR	Metabase	0	14	32	12	NA	Myhre syndrome,juvenile polyposis/hereditary hemorrhagic telangiectasia syndrome,pulmonary arterial hypertension	Definitive,Disputed	0	NA	0	NA	0	0	NA	NA	NA	0	NA	NA	NA	NA	0	NA	NA	0	0	0	0	0	0	0	0
ABCG5	SP1	HF	GWAS; MR	Metabase	0	14	32	12	NA	NA	NA	0	NA	0	NA	0	0	NA	NA	NA	0	NA	NA	NA	NA	0	NA	NA	0	0	0	0	0	0	0	0
ABCG5	SULT2A1	HF	GWAS; MR	Metabase	0	14	32	12	NA	NA	NA	0	NA	0	NA	0	0	NA	NA	NA	0	NA	NA	NA	NA	0	NA	NA	0	0	0	0	0	0	0	0
ABCG5	ZNF202	HF	GWAS; MR	Metabase	0	14	32	12	NA	NA	NA	0	NA	0	NA	0	0	NA	NA	NA	0	NA	NA	NA	NA	0	NA	NA	0	0	0	0	0	0	0	0
BAIAP2	HTR1B	HF	GWAS; MR	Metabase	2	14	47	11	NA	NA	NA	0	increased heart weight	1	increased heart weight::hyperactivity::decreased total body fat amount::increased lean body mass::decreased grip strength::preweaning lethality, incomplete penetrance	1	2	NA	NA	NA	0	NA	NA	NA	NA	0	NA	NA	0	0	0	0	0	0	0	0
BAIAP2	ROBO3	HF	GWAS; MR	Metabase	2	14	47	11	NA	gaze palsy, familial horizontal, with progressive scoliosis 1	Definitive	0	increased heart weight	1	preweaning lethality, complete penetrance::increased heart weight::decreased circulating glucose level::abnormal retina morphology::increased circulating bilirubin level	1	2	NA	NA	NA	0	NA	NA	NA	NA	0	NA	NA	0	0	0	0	0	0	0	0
BAIAP2	SSTR2	HF	GWAS; MR	Metabase	2	14	47	11	NA	NA	NA	0	enlarged heart	1	enlarged spleen::abnormal spleen morphology::enlarged heart::abnormal kidney morphology::abnormal eye morphology::small spleen::thick skin::abnormal skin morphology::abnormal heart morphology::blind uterus	1	2	NA	NA	NA	0	NA	NA	NA	NA	0	NA	NA	0	0	0	0	0	0	0	0
CDK6	CHTF18	HF	GWAS	Metabase	2	15	39	11	NA	NA	NA	0	increased heart weight	1	increased heart weight::hyperactivity::increased circulating chloride level::increased circulating bilirubin level::preweaning lethality, incomplete penetrance::abnormal embryo size	1	2	NA	NA	NA	0	NA	NA	NA	NA	0	NA	NA	0	0	0	0	0	0	0	0
CDK6	RPA1	HF	GWAS	Metabase	2	15	39	11	NA	NA	NA	0	increased heart weight	1	preweaning lethality, complete penetrance::decreased circulating free fatty acids level::increased heart weight::increased mean corpuscular volume::embryonic lethality prior to tooth bud stage::decreased hemoglobin content::decreased circulating glucose level::decreased erythrocyte cell number::decreased hematocrit::embryonic lethality prior to organogenesis	1	2	NA	NA	NA	0	NA	NA	NA	NA	0	NA	NA	0	0	0	0	0	0	0	0
BAIAP2	ATN1	HF	GWAS; MR	Lit-BM	1	14	47	11	NA	NA	NA	0	NA	0	limb grasping::cardiovascular system phenotype::cataract::abnormal gait::decreased lymphocyte cell number::increased mean corpuscular hemoglobin::decreased exploration in new environment::persistence of hyaloid vascular system::increased neutrophil cell number::abnormal skin morphology::increased heart rate variability::abnormal sinus arrhythmia::decreased circulating serum albumin level::increased circulating triglyceride level::decreased monocyte cell number::decreased erythrocyte cell number::abnormal heart morphology	1	1	NA	NA	NA	0	NA	NA	NA	NA	0	NA	NA	0	0	0	0	0	0	0	0
BAIAP2	FADD	HF	GWAS; MR	Metabase	1	14	47	11	NA	NA	NA	0	abnormal myocardium layer morphology	1	preweaning lethality, complete penetrance::abnormal neural tube closure::abnormal uterus morphology::decreased lean body mass::increased total body fat amount::abnormal embryo size	0	1	NA	NA	NA	0	NA	NA	NA	NA	0	NA	NA	0	0	0	0	0	0	0	0
BAIAP2	LASP1	HF	GWAS; MR	Metabase	1	14	47	11	NA	NA	NA	0	enlarged heart	1	NA	0	1	NA	NA	NA	0	NA	NA	NA	NA	0	NA	NA	0	0	0	0	0	0	0	0
BAIAP2	ROBO1	HF	GWAS; MR	Metabase	1	14	47	11	NA	NA	NA	0	heart right ventricle hypertrophy; heart left ventricle hypertrophy	1	preweaning lethality, complete penetrance::decreased thigmotaxis::decreased locomotor activity::abnormal behavior::decreased anxiety-related response::no spontaneous movement::preweaning lethality, incomplete penetrance	0	1	NA	NA	NA	0	NA	NA	NA	NA	0	NA	NA	0	0	0	0	0	0	0	0
BAIAP2	TLR7	HF	GWAS; MR	Metabase	1	14	47	11	NA	NA	NA	0	cardiac fibrosis	1	NA	0	1	NA	NA	NA	0	NA	NA	NA	NA	0	NA	NA	0	0	0	0	0	0	0	0
BAIAP2	WASL	HF	GWAS; MR	Lit-BM	1	14	47	11	NA	NA	NA	0	dilated heart	1	NA	0	1	NA	NA	NA	0	NA	NA	NA	NA	0	NA	NA	0	0	0	0	0	0	0	0
CDK6	CCND1	HF	GWAS	Lit-BM	3	15	39	11	adenoma;adenocarcinoma;adrenoleukodystrophy;arthrogryposis;asperger syndrome;atopy;autoimmune disease;bare lymphocyte syndrome;bartter syndrome;central hypoventilation syndrome;cholestasis;dyskeratosis;episodic ataxia;fetal hemoglobin quantitative trait locus;glioblastoma;goiter;hemochromatosis;homocystinuria;infections;kallmann syndrome;keratosis;lipodystrophy;lissencephaly;lymphedema;lymphoproliferative syndrome;malignant hyperthermia;meckel syndrome;mitochondrial dna depletion syndrome;mucopolysaccharidosis;nephronophthisis;otosclerosis;paget disease;pheochromocytoma;preeclampsia;refsum disease;restless legs syndrome;vitreoretinopathy;aids;amelogenesis imperfecta;amyloidosis;body mass index;colon cancer;cutis laxa;dermatitis;dyslexia;endometrial cancer;epiphyseal dysplasia, multiple;hypoglycemia;neutropenia;nevus;night blindness;ovarian failure;polydactyly;porphyria;pseudohypoaldosteronism;sarcoma;squamous cell carcinoma;wilms tumor;atrial fibrillation;ceroid-lipofuscinosis, neuronal;diamond-blackfan anemia;hepatocellular carcinoma;hermansky-pudlak syndrome;joubert syndrome;leukodystrophy;leukoencephalopathy;myasthenic syndrome;optic atrophy;osteoarthritis;osteopetrosis;renal cell carcinoma;rickets;seizures;split-hand/foot malformation;thalassemia;waardenburg syndrome;albinism;attention-deficit hyperactivity disorder;brachydactyly;chondrodysplasia;coloboma;complex i;cone dystrophy;coronary heart disease;hiv;holoprosencephaly;hypercholesterolemia;hypothyroidism;multiple sclerosis;spinal muscular atrophy;tuberculosis;coronary artery disease;gastric cancer;hirschsprung disease;hypotrichosis;macular dystrophy;major affective disorder;nephropathy;osteoporosis;thrombocytopenia;xeroderma pigmentosum;alopecia;ectodermal dysplasia;ehlers-danlos;long qt syndrome;pancreatic cancer;thrombophilia;usher syndrome;bone mineral density;ciliary dyskinesia;dementia;fibrosis;ovarian cancer;psoriasis;skin/hair/eye pigmentation;zellweger syndrome;anomalies;arrhythmogenic right ventricular dysplasia;cdeficiency;epidermolysis bullosa;fanconi anemia;glycogen storage disease;hypogonadism;leber amaurosis;melanoma;rheumatoid arthritis;celiac disease;convulsions;corneal dystrophy;encephalopathy;leigh syndrome;malaria;microcephaly;bardet-biedl syndrome;cholesterol level;cone-rod dystrophy;myopia;cardiomyopathy, hypertrophic;glaucoma;migraine;myocardial infarction;thyroid carcinoma;dystonia;ichthyosis;aneurysm;macular degeneration;autism;disorder of glycosylation;lateral sclerosis;microphthalmia;orofacial cleft;lung cancer;asthma;lymphoma;parkinson disease;inflammatory bowel disease;stature;alzheimer disease;diabetes mellitus, type 1;charcot-marie-tooth disease;breast cancer;immunodeficiency;systemic lupus erythematosus;diabetes mellitus, type 2;hypertension;obesity;prostate cancer;schizophrenia;muscular dystrophy;spastic paraplegia;cardiomyopathy, dilated;colorectal cancer;neuropathy;blood;spinocerebellar ataxia;cardiomyopathy;myopathy;cataract	NA	NA	1	abnormal myocardial fiber morphology; increased heart weight; abnormal myocardial fiber physiology; increased myocardial fiber number	1	NA	0	1	Lee2025	Multi-ancestry	HF	1	NA	NA	NA	NA	0	NA	NA	0	0	0	0	0	0	0	0
CDK6	CCND3	HF	GWAS	Lit-BM	1	15	39	11	NA	NA	NA	0	increased heart weight; abnormal myocardial fiber physiology	1	NA	0	1	NA	NA	NA	0	NA	NA	NA	NA	0	NA	NA	0	0	0	0	0	0	0	0
CDK6	CDKN1B	HF	GWAS	Lit-BM	1	15	39	11	NA	multiple endocrine neoplasia type 4,hereditary nonpolyposis colon cancer	Definitive,Limited	0	enlarged heart; increased heart weight; decreased myocardial fiber size; increased myocardial fiber number	1	increased circulating alkaline phosphatase level::increased fasting circulating glucose level::decreased mean corpuscular hemoglobin::decreased bone mineral content::decreased exploration in new environment::increased spleen weight::abnormal retina morphology::decreased bone mineral density::abnormal retina vasculature morphology::abnormal startle reflex::abnormal optic disk morphology::decreased monocyte cell number::decreased mean corpuscular volume::decreased circulating triglyceride level	0	1	NA	NA	NA	0	NA	NA	NA	NA	0	NA	NA	0	0	0	0	0	0	0	0
CDK6	CPB2	HF	GWAS	Metabase	1	15	39	11	NA	NA	NA	0	increased heart weight	1	NA	0	1	NA	NA	NA	0	NA	NA	NA	NA	0	NA	NA	0	0	0	0	0	0	0	0
CDK6	EGLN1	HF	GWAS	Metabase	1	15	39	11	NA	NA	NA	0	enlarged heart; dilated cardiomyopathy; increased heart weight; abnormal heart left ventricle morphology; increased myocardial fiber size; myocardial fiber degeneration; abnormal myocardium layer morphology; decreased heart ventricle muscle contractility; cardiac interstitial fibrosis; congestive heart failure; increased heart atrium size; hypervolemia	1	NA	0	1	NA	NA	NA	0	NA	NA	NA	NA	0	NA	NA	0	0	0	0	0	0	0	0
CDK6	INSIG2	HF	GWAS	Metabase	1	15	39	11	NA	NA	NA	0	NA	0	decreased heart rate	1	1	NA	NA	NA	0	NA	NA	NA	NA	0	NA	NA	0	0	0	0	0	0	0	0
CDK6	TAL1	HF	GWAS	Metabase	1	15	39	11	leukemia	NA	NA	0	enlarged heart; heart left ventricle hypertrophy	1	NA	0	1	NA	NA	NA	0	NA	NA	NA	NA	0	NA	NA	0	0	0	0	0	0	0	0
BAIAP2	ADGRB1	HF	GWAS; MR	Lit-BM	0	14	47	11	NA	NA	NA	0	NA	0	increased circulating insulin level::decreased circulating serum albumin level::decreased leukocyte cell number::increased circulating chloride level::abnormal response to new environment	0	0	NA	NA	NA	0	NA	NA	NA	NA	0	NA	NA	0	0	0	0	0	0	0	0
BAIAP2	AP2A1	HF	GWAS; MR	Metabase	0	14	47	11	NA	NA	NA	0	NA	0	decreased circulating creatinine level::hyperactivity::decreased mean corpuscular hemoglobin::abnormal coat/hair pigmentation::improved glucose tolerance::decreased mean corpuscular volume::abnormal vocalization::decreased grip strength	0	0	NA	NA	NA	0	NA	NA	NA	NA	0	NA	NA	0	0	0	0	0	0	0	0
BAIAP2	AP2A2	HF	GWAS; MR	Metabase	0	14	47	11	NA	NA	NA	0	NA	0	increased circulating cholesterol level::decreased circulating serum albumin level::increased circulating alkaline phosphatase level::decreased mean corpuscular hemoglobin::increased circulating HDL cholesterol level::increased circulating free fatty acids level::increased circulating iron level::decreased circulating fructosamine level::increased circulating LDL cholesterol level::absent pinna reflex::preweaning lethality, incomplete penetrance	0	0	NA	NA	NA	0	NA	NA	NA	NA	0	NA	NA	0	0	0	0	0	0	0	0
BAIAP2	CCR4	HF	GWAS; MR	Metabase	0	14	47	11	NA	NA	NA	0	NA	0	NA	0	0	NA	NA	NA	0	NA	NA	NA	NA	0	NA	NA	0	0	0	0	0	0	0	0
BAIAP2	CSE1L	HF	GWAS; MR	Metabase	0	14	47	11	NA	NA	NA	0	NA	0	NA	0	0	NA	NA	NA	0	NA	NA	NA	NA	0	NA	NA	0	0	0	0	0	0	0	0
BAIAP2	ELMO1	HF	GWAS; MR	Metabase	0	14	47	11	NA	NA	NA	0	NA	0	increased red blood cell distribution width::increased grip strength::increased mean corpuscular hemoglobin::increased lean body mass::increased leukocyte cell number::decreased fasting circulating glucose level	0	0	NA	NA	NA	0	NA	NA	NA	NA	0	NA	NA	0	0	0	0	0	0	0	0
BAIAP2	ELMO2	HF	GWAS; MR	Metabase	0	14	47	11	NA	NA	NA	0	NA	0	NA	0	0	NA	NA	NA	0	NA	NA	NA	NA	0	NA	NA	0	0	0	0	0	0	0	0
BAIAP2	EPS8	HF	GWAS; MR	Lit-BM	0	14	47	11	NA	autosomal recessive nonsyndromic hearing loss 102	Moderate	0	NA	0	NA	0	0	NA	NA	NA	0	NA	NA	NA	NA	0	NA	NA	0	0	0	0	0	0	0	0
BAIAP2	FCGR3A	HF	GWAS; MR	Metabase	0	14	47	11	neutropenia;systemic lupus erythematosus	NA	NA	0	NA	0	NA	0	0	NA	NA	NA	0	NA	NA	NA	NA	0	NA	NA	0	0	0	0	0	0	0	0
BAIAP2	GAB3	HF	GWAS; MR	Metabase	0	14	47	11	NA	NA	NA	0	NA	0	NA	0	0	NA	NA	NA	0	NA	NA	NA	NA	0	NA	NA	0	0	0	0	0	0	0	0
BAIAP2	GRB10	HF	GWAS; MR	Lit-BM	0	14	47	11	NA	NA	NA	0	NA	0	NA	0	0	NA	NA	NA	0	NA	NA	NA	NA	0	NA	NA	0	0	0	0	0	0	0	0
BAIAP2	HTR1A	HF	GWAS; MR	Metabase	0	14	47	11	NA	NA	NA	0	NA	0	NA	0	0	NA	NA	NA	0	NA	NA	NA	NA	0	NA	NA	0	0	0	0	0	0	0	0
BAIAP2	IL1RAP	HF	GWAS; MR	Metabase	0	14	47	11	NA	NA	NA	0	NA	0	NA	0	0	NA	NA	NA	0	NA	NA	NA	NA	0	NA	NA	0	0	0	0	0	0	0	0
BAIAP2	LINC01139	HF	GWAS; MR	Metabase	0	14	47	11	NA	NA	NA	0	NA	0	NA	0	0	NA	NA	NA	0	NA	NA	NA	NA	0	NA	NA	0	0	0	0	0	0	0	0
BAIAP2	LPAR3	HF	GWAS; MR	Metabase	0	14	47	11	NA	NA	NA	0	NA	0	NA	0	0	NA	NA	NA	0	NA	NA	NA	NA	0	NA	NA	0	0	0	0	0	0	0	0
BAIAP2	NOX5	HF	GWAS; MR	Metabase	0	14	47	11	NA	NA	NA	0	NA	0	NA	0	0	NA	NA	NA	0	NA	NA	NA	NA	0	NA	NA	0	0	0	0	0	0	0	0
BAIAP2	NSF	HF	GWAS; MR	Metabase	1	14	47	11	NA	NA	NA	0	NA	0	preweaning lethality, complete penetrance::decreased thigmotaxis::embryonic lethality prior to tooth bud stage::decreased circulating HDL cholesterol level::increased hemoglobin content::decreased circulating glucose level::abnormal retina morphology::embryonic lethality prior to organogenesis	0	0	NA	NA	NA	0	Rasooly2025	HFpEF	2.06e-06	eQTL	1	NA	NA	0	0	0	0	0	0	0	0
BAIAP2	PAQR7	HF	GWAS; MR	Metabase	0	14	47	11	NA	NA	NA	0	NA	0	NA	0	0	NA	NA	NA	0	NA	NA	NA	NA	0	NA	NA	0	0	0	0	0	0	0	0
BAIAP2	PIP5K1A	HF	GWAS; MR	Metabase	0	14	47	11	NA	NA	NA	0	NA	0	NA	0	0	NA	NA	NA	0	NA	NA	NA	NA	0	NA	NA	0	0	0	0	0	0	0	0
BAIAP2	PSMD11	HF	GWAS; MR	Metabase	0	14	47	11	NA	NA	NA	0	NA	0	NA	0	0	NA	NA	NA	0	NA	NA	NA	NA	0	NA	NA	0	0	0	0	0	0	0	0
BAIAP2	REPS1	HF	GWAS; MR	Metabase	0	14	47	11	NA	NA	NA	0	NA	0	NA	0	0	NA	NA	NA	0	NA	NA	NA	NA	0	NA	NA	0	0	0	0	0	0	0	0
BAIAP2	REPS2	HF	GWAS; MR	Metabase	0	14	47	11	NA	NA	NA	0	NA	0	cataract::decreased circulating calcium level	0	0	NA	NA	NA	0	NA	NA	NA	NA	0	NA	NA	0	0	0	0	0	0	0	0
BAIAP2	RGS10	HF	GWAS; MR	Metabase	0	14	47	11	NA	NA	NA	0	NA	0	NA	0	0	NA	NA	NA	0	NA	NA	NA	NA	0	NA	NA	0	0	0	0	0	0	0	0
BAIAP2	RGS11	HF	GWAS; MR	Metabase	0	14	47	11	NA	NA	NA	0	NA	0	NA	0	0	NA	NA	NA	0	NA	NA	NA	NA	0	NA	NA	0	0	0	0	0	0	0	0
BAIAP2	RGS18	HF	GWAS; MR	Metabase	1	14	47	11	adenoma;adenocarcinoma;adrenoleukodystrophy;arthrogryposis;asperger syndrome;atopy;autoimmune disease;bare lymphocyte syndrome;bartter syndrome;central hypoventilation syndrome;cholestasis;dyskeratosis;episodic ataxia;fetal hemoglobin quantitative trait locus;glioblastoma;goiter;hemochromatosis;homocystinuria;infections;kallmann syndrome;keratosis;lipodystrophy;lissencephaly;lymphedema;lymphoproliferative syndrome;malignant hyperthermia;meckel syndrome;mitochondrial dna depletion syndrome;mucopolysaccharidosis;nephronophthisis;otosclerosis;paget disease;pheochromocytoma;preeclampsia;refsum disease;restless legs syndrome;vitreoretinopathy;aids;amelogenesis imperfecta;amyloidosis;body mass index;colon cancer;cutis laxa;dermatitis;dyslexia;endometrial cancer;epiphyseal dysplasia, multiple;hypoglycemia;neutropenia;nevus;night blindness;ovarian failure;polydactyly;porphyria;pseudohypoaldosteronism;sarcoma;squamous cell carcinoma;wilms tumor;atrial fibrillation;ceroid-lipofuscinosis, neuronal;diamond-blackfan anemia;hepatocellular carcinoma;hermansky-pudlak syndrome;joubert syndrome;leukodystrophy;leukoencephalopathy;myasthenic syndrome;optic atrophy;osteoarthritis;osteopetrosis;renal cell carcinoma;rickets;seizures;split-hand/foot malformation;thalassemia;waardenburg syndrome;albinism;attention-deficit hyperactivity disorder;brachydactyly;chondrodysplasia;coloboma;complex i;cone dystrophy;coronary heart disease;hiv;holoprosencephaly;hypercholesterolemia;hypothyroidism;multiple sclerosis;spinal muscular atrophy;tuberculosis;coronary artery disease;gastric cancer;hirschsprung disease;hypotrichosis;macular dystrophy;major affective disorder;nephropathy;osteoporosis;thrombocytopenia;xeroderma pigmentosum;alopecia;ectodermal dysplasia;ehlers-danlos;long qt syndrome;pancreatic cancer;thrombophilia;usher syndrome;bone mineral density;ciliary dyskinesia;dementia;fibrosis;ovarian cancer;psoriasis;skin/hair/eye pigmentation;zellweger syndrome;anomalies;arrhythmogenic right ventricular dysplasia;cdeficiency;epidermolysis bullosa;fanconi anemia;glycogen storage disease;hypogonadism;leber amaurosis;melanoma;rheumatoid arthritis;celiac disease;convulsions;corneal dystrophy;encephalopathy;leigh syndrome;malaria;microcephaly;bardet-biedl syndrome;cholesterol level;cone-rod dystrophy;myopia;cardiomyopathy, hypertrophic;glaucoma;migraine;myocardial infarction;thyroid carcinoma;dystonia;ichthyosis;aneurysm;macular degeneration;autism;disorder of glycosylation;lateral sclerosis;microphthalmia;orofacial cleft;lung cancer;asthma;lymphoma;parkinson disease;inflammatory bowel disease;stature;alzheimer disease;diabetes mellitus, type 1;charcot-marie-tooth disease;breast cancer;immunodeficiency;systemic lupus erythematosus;diabetes mellitus, type 2;hypertension;obesity;prostate cancer;schizophrenia;muscular dystrophy;spastic paraplegia;cardiomyopathy, dilated;colorectal cancer;neuropathy;blood;spinocerebellar ataxia;cardiomyopathy;myopathy;cataract	NA	NA	1	NA	0	NA	0	0	NA	NA	NA	0	NA	NA	NA	NA	0	NA	NA	0	0	0	0	0	0	0	0
BAIAP2	RGS3	HF	GWAS; MR	Metabase	0	14	47	11	NA	NA	NA	0	NA	0	NA	0	0	NA	NA	NA	0	NA	NA	NA	NA	0	NA	NA	0	0	0	0	0	0	0	0
BAIAP2	RGS4	HF	GWAS; MR	Metabase	0	14	47	11	NA	NA	NA	0	NA	0	increased mean corpuscular volume::decreased lymphocyte cell number::increased eosinophil cell number::increased spleen weight::decreased circulating total protein level	0	0	NA	NA	NA	0	NA	NA	NA	NA	0	NA	NA	0	0	0	0	0	0	0	0
BAIAP2	ROBO2	HF	GWAS; MR	Metabase	0	14	47	11	NA	NA	NA	0	NA	0	preweaning lethality, complete penetrance::hydronephrosis/Kidney - MPATH pathological entity term::edema::abnormal kidney morphology::enlarged kidney::abnormal neural tube morphology::hemorrhage	0	0	NA	NA	NA	0	NA	NA	NA	NA	0	NA	NA	0	0	0	0	0	0	0	0
BAIAP2	SHANK1	HF	GWAS; MR	Lit-BM	0	14	47	11	NA	NA	NA	0	NA	0	small liver::abnormal liver morphology::abnormal ovary morphology::cataract::abnormal gait::decreased exploration in new environment::enlarged ovary::abnormal skin morphology::tremors::decreased locomotor activity::abnormal vitreous body morphology::abnormal coat/ hair morphology::enlarged gallbladder::abnormal gallbladder morphology	0	0	NA	NA	NA	0	NA	NA	NA	NA	0	NA	NA	0	0	0	0	0	0	0	0
BAIAP2	TLN2	HF	GWAS; MR	Metabase	0	14	47	11	NA	NA	NA	0	NA	0	NA	0	0	NA	NA	NA	0	NA	NA	NA	NA	0	NA	NA	0	0	0	0	0	0	0	0
BAIAP2	TLR1	HF	GWAS; MR	Metabase	0	14	47	11	NA	NA	NA	0	NA	0	NA	0	0	NA	NA	NA	0	NA	NA	NA	NA	0	NA	NA	0	0	0	0	0	0	0	0
BAIAP2	TLR10	HF	GWAS; MR	Metabase	0	14	47	11	NA	NA	NA	0	NA	0	NA	0	0	NA	NA	NA	0	NA	NA	NA	NA	0	NA	NA	0	0	0	0	0	0	0	0
BAIAP2	TLR3	HF	GWAS; MR	Metabase	0	14	47	11	macular degeneration	NA	NA	0	NA	0	NA	0	0	NA	NA	NA	0	NA	NA	NA	NA	0	NA	NA	0	0	0	0	0	0	0	0
BAIAP2	TLR8	HF	GWAS; MR	Metabase	0	14	47	11	NA	NA	NA	0	NA	0	NA	0	0	NA	NA	NA	0	NA	NA	NA	NA	0	NA	NA	0	0	0	0	0	0	0	0
BAIAP2	TLR9	HF	GWAS; MR	Metabase	0	14	47	11	NA	NA	NA	0	NA	0	NA	0	0	NA	NA	NA	0	NA	NA	NA	NA	0	NA	NA	0	0	0	0	0	0	0	0
BAIAP2	UNC5B	HF	GWAS; MR	Metabase	0	14	47	11	NA	NA	NA	0	NA	0	NA	0	0	NA	NA	NA	0	NA	NA	NA	NA	0	NA	NA	0	0	0	0	0	0	0	0
BAIAP2	WASF1	HF	GWAS; MR	Lit-BM	0	14	47	11	NA	NA	NA	0	NA	0	NA	0	0	NA	NA	NA	0	NA	NA	NA	NA	0	NA	NA	0	0	0	0	0	0	0	0
BAIAP2	ZDHHC17	HF	GWAS; MR	Lit-BM	0	14	47	11	NA	NA	NA	0	NA	0	NA	0	0	NA	NA	NA	0	NA	NA	NA	NA	0	NA	NA	0	0	0	0	0	0	0	0
CDK6	BARHL1	HF	GWAS	Metabase	0	15	39	11	NA	NA	NA	0	NA	0	NA	0	0	NA	NA	NA	0	NA	NA	NA	NA	0	NA	NA	0	0	0	0	0	0	0	0
CDK6	CDKN2C	HF	GWAS	Lit-BM	1	15	39	11	NA	NA	NA	0	NA	0	NA	0	0	Henry2025	Multi-ancestry	HF	1	NA	NA	NA	NA	0	NA	NA	0	0	0	0	0	0	0	0
CDK6	CDKN2D	HF	GWAS	Lit-BM	0	15	39	11	NA	NA	NA	0	NA	0	NA	0	0	NA	NA	NA	0	NA	NA	NA	NA	0	NA	NA	0	0	0	0	0	0	0	0
CDK6	CHIA	HF	GWAS	Metabase	0	15	39	11	NA	NA	NA	0	NA	0	NA	0	0	NA	NA	NA	0	NA	NA	NA	NA	0	NA	NA	0	0	0	0	0	0	0	0
CDK6	CYP27B1	HF	GWAS	Metabase	0	15	39	11	rickets	NA	NA	0	NA	0	abnormal cranium morphology::increased circulating alkaline phosphatase level::decreased bone mineral content::short tibia::abnormal pelvic girdle bone morphology::decreased exploration in new environment::decreased grip strength::abnormal scapula morphology::abnormal humerus morphology::abnormal clavicle morphology::decreased locomotor activity::defective growth and differentiation process/Femur - MPATH process term::abnormal fibula morphology::decreased body length::abnormal joint morphology::decreased leukocyte cell number::abnormal radius morphology::decreased lymphocyte cell number::abnormal tibia morphology::decreased circulating calcium level::decreased bone mineral density::abnormal bone structure::decreased circulating phosphate level::abnormal rib morphology::abnormal ulna morphology::developmental and structural abnormality/Sternum - MPATH process term::decreased total body fat amount::abnormal vertebrae morphology::increased circulating bilirubin level::increased circulating aspartate transaminase level::abnormal femur morphology	0	0	NA	NA	NA	0	NA	NA	NA	NA	0	NA	NA	0	0	0	0	0	0	0	0
CDK6	EPHX2	HF	GWAS	Metabase	0	15	39	11	hypercholesterolemia	NA	NA	0	NA	0	NA	0	0	NA	NA	NA	0	NA	NA	NA	NA	0	NA	NA	0	0	0	0	0	0	0	0
CDK6	EXO1	HF	GWAS	Metabase	0	15	39	11	NA	Lynch syndrome	Refuted	0	NA	0	NA	0	0	NA	NA	NA	0	NA	NA	NA	NA	0	NA	NA	0	0	0	0	0	0	0	0
CDK6	HAT1	HF	GWAS	Metabase	0	15	39	11	NA	NA	NA	0	NA	0	NA	0	0	NA	NA	NA	0	NA	NA	NA	NA	0	NA	NA	0	0	0	0	0	0	0	0
CDK6	HDAC8	HF	GWAS	Metabase	0	15	39	11	NA	Cornelia de Lange syndrome	Definitive	0	NA	0	NA	0	0	NA	NA	NA	0	NA	NA	NA	NA	0	NA	NA	0	0	0	0	0	0	0	0
CDK6	HOXA7	HF	GWAS	Metabase	0	15	39	11	NA	NA	NA	0	NA	0	NA	0	0	NA	NA	NA	0	NA	NA	NA	NA	0	NA	NA	0	0	0	0	0	0	0	0
CDK6	HOXC4	HF	GWAS	Metabase	1	15	39	11	NA	NA	NA	0	NA	0	NA	0	0	Lee2025	Multi-ancestry	HF	1	NA	NA	NA	NA	0	NA	NA	0	0	0	0	0	0	0	0
CDK6	INSIG1	HF	GWAS	Metabase	0	15	39	11	NA	NA	NA	0	NA	0	increased aggression::decreased circulating chloride level::increased fasting circulating glucose level::abnormal cholesterol homeostasis::decreased body weight::impaired glucose tolerance::decreased locomotor activity::increased mean corpuscular hemoglobin::increased freezing behavior::abnormal maxilla morphology::abnormal urinary bladder morphology	0	0	NA	NA	NA	0	NA	NA	NA	NA	0	NA	NA	0	0	0	0	0	0	0	0
CDK6	LMO2	HF	GWAS	Metabase	0	15	39	11	leukemia	NA	NA	0	NA	0	NA	0	0	NA	NA	NA	0	NA	NA	NA	NA	0	NA	NA	0	0	0	0	0	0	0	0
CDK6	MALL	HF	GWAS	Metabase	0	15	39	11	NA	NA	NA	0	NA	0	NA	0	0	NA	NA	NA	0	NA	NA	NA	NA	0	NA	NA	0	0	0	0	0	0	0	0
CDK6	MAML2	HF	GWAS	Metabase	0	15	39	11	NA	NA	NA	0	NA	0	decreased thigmotaxis::decreased prepulse inhibition::decreased exploration in new environment	0	0	NA	NA	NA	0	NA	NA	NA	NA	0	NA	NA	0	0	0	0	0	0	0	0
CDK6	MCM10	HF	GWAS	Lit-BM	0	15	39	11	NA	NA	NA	0	NA	0	NA	0	0	NA	NA	NA	0	NA	NA	NA	NA	0	NA	NA	0	0	0	0	0	0	0	0
CDK6	MED25	HF	GWAS	Metabase	0	15	39	11	NA	Charcot-Marie-Tooth disease type 2B2	Disputed	0	NA	0	preweaning lethality, complete penetrance::decreased mean corpuscular volume::short tibia::decreased total retina thickness::decreased locomotor activity::decreased exploration in new environment::abnormal motor capabilities/coordination/movement::abnormal auditory brainstem response::increased total body fat amount	0	0	NA	NA	NA	0	NA	NA	NA	NA	0	NA	NA	0	0	0	0	0	0	0	0
CDK6	OTX2	HF	GWAS	Metabase	0	15	39	11	microphthalmia	NA	NA	0	NA	0	NA	0	0	NA	NA	NA	0	NA	NA	NA	NA	0	NA	NA	0	0	0	0	0	0	0	0
CDK6	PF4V1	HF	GWAS	Metabase	0	15	39	11	NA	NA	NA	0	NA	0	NA	0	0	NA	NA	NA	0	NA	NA	NA	NA	0	NA	NA	0	0	0	0	0	0	0	0
CDK6	POT1	HF	GWAS	Metabase	0	15	39	11	NA	NA	NA	0	NA	0	NA	0	0	NA	NA	NA	0	NA	NA	NA	NA	0	NA	NA	0	0	0	0	0	0	0	0
CDK6	PRMT2	HF	GWAS	Metabase	0	15	39	11	NA	NA	NA	0	NA	0	NA	0	0	NA	NA	NA	0	NA	NA	NA	NA	0	NA	NA	0	0	0	0	0	0	0	0
CDK6	RBBP5	HF	GWAS	Metabase	0	15	39	11	NA	NA	NA	0	NA	0	NA	0	0	NA	NA	NA	0	NA	NA	NA	NA	0	NA	NA	0	0	0	0	0	0	0	0
CDK6	RPA3	HF	GWAS	Metabase	0	15	39	11	NA	NA	NA	0	NA	0	NA	0	0	NA	NA	NA	0	NA	NA	NA	NA	0	NA	NA	0	0	0	0	0	0	0	0
CDK6	SCAMP1	HF	GWAS	Metabase	0	15	39	11	NA	NA	NA	0	NA	0	NA	0	0	NA	NA	NA	0	NA	NA	NA	NA	0	NA	NA	0	0	0	0	0	0	0	0
CDK6	SERPINE2	HF	GWAS	Metabase	0	15	39	11	NA	NA	NA	0	NA	0	NA	0	0	NA	NA	NA	0	NA	NA	NA	NA	0	NA	NA	0	0	0	0	0	0	0	0
CDK6	SLC3A2	HF	GWAS	Metabase	0	15	39	11	NA	NA	NA	0	NA	0	NA	0	0	NA	NA	NA	0	NA	NA	NA	NA	0	NA	NA	0	0	0	0	0	0	0	0
CDK6	SLC7A5	HF	GWAS	Metabase	0	15	39	11	NA	NA	NA	0	NA	0	preweaning lethality, complete penetrance::increased mean corpuscular volume::increased circulating potassium level::increased basophil cell number	0	0	NA	NA	NA	0	NA	NA	NA	NA	0	NA	NA	0	0	0	0	0	0	0	0
CDK6	SOX3	HF	GWAS	Metabase	0	15	39	11	mental retardation	NA	NA	0	NA	0	NA	0	0	NA	NA	NA	0	NA	NA	NA	NA	0	NA	NA	0	0	0	0	0	0	0	0
CDK6	SUZ12	HF	GWAS	Metabase	0	15	39	11	NA	NA	NA	0	NA	0	NA	0	0	NA	NA	NA	0	NA	NA	NA	NA	0	NA	NA	0	0	0	0	0	0	0	0
CDK6	ZIC2	HF	GWAS	Metabase	0	15	39	11	holoprosencephaly	NA	NA	0	NA	0	NA	0	0	NA	NA	NA	0	NA	NA	NA	NA	0	NA	NA	0	0	0	0	0	0	0	0
CD14	CLEC9A	HF	MR	Metabase	2	14	50	10	NA	NA	NA	0	decreased cardiac muscle contractility	1	decreased cardiac muscle contractility	1	2	NA	NA	NA	0	NA	NA	NA	NA	0	NA	NA	0	0	0	0	0	0	0	0
CD14	FGF9	HF	MR	Metabase	2	14	50	10	NA	NA	NA	0	enlarged heart; dilated heart left ventricle; dilated heart right ventricle; increased heart weight; dilated heart atrium; dilated heart ventricle; increased heart atrium size	1	preweaning lethality, complete penetrance::increased heart weight::hyperactivity::cataract::enlarged heart::increased startle reflex::cleft palate::abnormal retina vasculature morphology::abnormal body wall morphology::abnormal embryo size	1	2	NA	NA	NA	0	NA	NA	NA	NA	0	NA	NA	0	0	0	0	0	0	0	0
CD14	FHOD1	HF	MR	Metabase	2	14	50	10	NA	NA	NA	0	increased heart weight	1	increased heart weight::increased heart rate::shortened RR interval	1	2	NA	NA	NA	0	NA	NA	NA	NA	0	NA	NA	0	0	0	0	0	0	0	0
CD14	RSAD2	HF	MR	Metabase	2	14	50	10	NA	NA	NA	0	increased cardiac stroke volume	1	increased circulating serum albumin level::increased circulating creatinine level::decreased thigmotaxis::increased circulating alkaline phosphatase level::increased cardiac stroke volume::decreased locomotor activity::abnormal behavior::increased circulating potassium level	1	2	NA	NA	NA	0	NA	NA	NA	NA	0	NA	NA	0	0	0	0	0	0	0	0
E2F1	PPP1R12B	HF	MR	Metabase	2	11	56	10	NA	NA	NA	0	abnormal myocardial fiber morphology; decreased heart weight; decreased response of heart to induced stress; increased cardiac muscle contractility; decreased heart left ventricle size	1	decreased heart weight	1	2	NA	NA	NA	0	NA	NA	NA	NA	0	NA	NA	0	0	0	0	0	0	0	0
CD14	AGTR2	HF	MR	Metabase	1	14	50	10	mental retardation	X-linked complex neurodevelopmental disorder	Disputed	0	abnormal myocardial fiber morphology; dilated heart left ventricle; decreased heart weight; cardiac fibrosis; decreased heart left ventricle weight; abnormal heart left ventricle morphology; decreased response of heart to induced stress; decreased heart left ventricle posterior wall thickness	1	NA	0	1	NA	NA	NA	0	NA	NA	NA	NA	0	NA	NA	0	0	0	0	0	0	0	0
CD14	FKBP4	HF	MR	Metabase	1	14	50	10	NA	NA	NA	0	NA	0	enlarged spleen::enlarged epididymis::decreased heart rate::no spontaneous movement::abnormal male genitalia morphology::abnormal body wall morphology::necrosis/Epididymis - MPATH pathological process term::absent testes::preweaning lethality, incomplete penetrance::abnormal skin morphology::enlarged lymph nodes::abnormal lymph node morphology::abnormal cholesterol homeostasis::aplasia/Testis - MPATH pathological process term::small seminal vesicle::hypoplasia/Testis - MPATH pathological process term::abnormal spleen morphology::chronic inflammation/Epididymis - MPATH pathological process term::small testis::acute inflammation/Epididymis - MPATH pathological process term::male infertility::hypoplasia/Seminal vesicle - MPATH pathological process term::prolonged RR interval::abnormal placenta morphology::female infertility::decreased mean corpuscular volume::small spleen::hypoplasia/Prostate gland - MPATH pathological process term::small epididymis	1	1	NA	NA	NA	0	NA	NA	NA	NA	0	NA	NA	0	0	0	0	0	0	0	0
CD14	FSTL1	HF	MR	Lit-BM	1	14	50	10	NA	NA	NA	0	cardiac hypertrophy; increased heart weight; cardiac fibrosis; increased heart left ventricle weight; decreased response of heart to induced stress; increased myocardial fiber size; decreased cardiac muscle contractility; increased heart left ventricle size; decreased heart left ventricle muscle contractility	1	decreased neutrophil cell number::increased circulating cholesterol level::increased circulating HDL cholesterol level::impaired glucose tolerance::increased lymphocyte cell number::decreased fasting circulating glucose level	0	1	NA	NA	NA	0	NA	NA	NA	NA	0	NA	NA	0	0	0	0	0	0	0	0
CD14	ICAM3	HF	MR	Metabase	1	14	50	10	NA	NA	NA	0	abnormal cardiac muscle contractility	1	NA	0	1	NA	NA	NA	0	NA	NA	NA	NA	0	NA	NA	0	0	0	0	0	0	0	0
CD14	MARK2	HF	MR	Metabase	1	14	50	10	NA	NA	NA	0	enlarged heart	1	NA	0	1	NA	NA	NA	0	NA	NA	NA	NA	0	NA	NA	0	0	0	0	0	0	0	0
E2F1	ADAM19	HF	MR	Metabase	1	11	56	10	NA	NA	NA	0	heart right ventricle hypertrophy; dilated heart right ventricle; increased heart right ventricle size	1	NA	0	1	NA	NA	NA	0	NA	NA	NA	NA	0	NA	NA	0	0	0	0	0	0	0	0
E2F1	BMP6	HF	MR	Metabase	1	11	56	10	NA	NA	NA	0	NA	0	abnormal spine curvature::increased brain size::decreased heart rate::increased mean corpuscular volume::increased mean corpuscular hemoglobin concentration::decreased body weight::increased hemoglobin content::abnormal pancreas morphology::increased circulating alanine transaminase level::kyphosis::increased circulating iron level::increased mean corpuscular hemoglobin::abnormal skin morphology::abnormal salivary gland morphology::decreased locomotor activity::decreased startle reflex::abnormal brain morphology::increased circulating aspartate transaminase level	1	1	NA	NA	NA	0	NA	NA	NA	NA	0	NA	NA	0	0	0	0	0	0	0	0
E2F1	LAPTM4B	HF	MR	Metabase	1	11	56	10	NA	NA	NA	0	increased myocardial infarct size	1	abnormal craniofacial morphology::preweaning lethality, complete penetrance::abnormal neural tube closure::edema::abnormal eye morphology::abnormal midbrain morphology::abnormal hindbrain morphology::decreased prepulse inhibition::preweaning lethality, incomplete penetrance::abnormal embryo size	0	1	NA	NA	NA	0	NA	NA	NA	NA	0	NA	NA	0	0	0	0	0	0	0	0
E2F1	NCOA6	HF	MR	Lit-BM	1	11	56	10	NA	NA	NA	0	cardiac hypertrophy; disorganized myocardium; dilated heart left ventricle; dilated cardiomyopathy; increased heart weight; dilated heart; decreased cardiac muscle contractility; abnormal myocardium layer morphology; abnormal heart echocardiography feature	1	decreased total body fat amount::abnormal retina morphology::preweaning lethality, incomplete penetrance	0	1	NA	NA	NA	0	NA	NA	NA	NA	0	NA	NA	0	0	0	0	0	0	0	0
E2F1	WDR59	HF	MR	Metabase	1	11	56	10	NA	NA	NA	0	NA	0	preweaning lethality, complete penetrance::prenatal lethality prior to heart atrial septation::embryonic growth retardation::decreased leukocyte cell number::decreased hemoglobin content::prenatal lethality::decreased erythrocyte cell number::decreased hematocrit::abnormal embryo size	1	1	NA	NA	NA	0	NA	NA	NA	NA	0	NA	NA	0	0	0	0	0	0	0	0
E2F1	YWHAQ	HF	MR	Lit-BM	1	11	56	10	NA	NA	NA	0	dilated heart left ventricle; increased myocardial infarct size	1	abnormal retina morphology	0	1	NA	NA	NA	0	NA	NA	NA	NA	0	NA	NA	0	0	0	0	0	0	0	0
CD14	ADAM9	HF	MR	Metabase	0	14	50	10	NA	ADAM9-related retinopathy	Definitive	0	NA	0	NA	0	0	NA	NA	NA	0	NA	NA	NA	NA	0	NA	NA	0	0	0	0	0	0	0	0
CD14	ALOX12	HF	MR	Metabase	0	14	50	10	NA	NA	NA	0	NA	0	NA	0	0	NA	NA	NA	0	NA	NA	NA	NA	0	NA	NA	0	0	0	0	0	0	0	0
CD14	AP1G1	HF	MR	Metabase	0	14	50	10	NA	NA	NA	0	NA	0	preweaning lethality, complete penetrance::hyperactivity::cataract::decreased bone mineral content::increased vertical activity::abnormal retina morphology::decreased lean body mass::increased total body fat amount::embryonic lethality prior to organogenesis::abnormal optic disk morphology	0	0	NA	NA	NA	0	NA	NA	NA	NA	0	NA	NA	0	0	0	0	0	0	0	0
CD14	AP1M1	HF	MR	Metabase	0	14	50	10	NA	NA	NA	0	NA	0	NA	0	0	NA	NA	NA	0	NA	NA	NA	NA	0	NA	NA	0	0	0	0	0	0	0	0
CD14	ATOX1	HF	MR	Metabase	0	14	50	10	NA	NA	NA	0	NA	0	NA	0	0	NA	NA	NA	0	NA	NA	NA	NA	0	NA	NA	0	0	0	0	0	0	0	0
CD14	BCAM	HF	MR	Metabase	0	14	50	10	NA	NA	NA	0	NA	0	NA	0	0	NA	NA	NA	0	NA	NA	NA	NA	0	NA	NA	0	0	0	0	0	0	0	0
CD14	BLK	HF	MR	Metabase	0	14	50	10	NA	monogenic diabetes	Refuted	0	NA	0	abnormal testis morphology::small testis	0	0	NA	NA	NA	0	NA	NA	NA	NA	0	NA	NA	0	0	0	0	0	0	0	0
CD14	CD22	HF	MR	Metabase	0	14	50	10	NA	NA	NA	0	NA	0	increased circulating cholesterol level::small superior vagus ganglion::increased monocyte cell number::increased startle reflex::hydrometra::preweaning lethality, incomplete penetrance	0	0	NA	NA	NA	0	NA	NA	NA	NA	0	NA	NA	0	0	0	0	0	0	0	0
CD14	CD63	HF	MR	Metabase	0	14	50	10	NA	NA	NA	0	NA	0	NA	0	0	NA	NA	NA	0	NA	NA	NA	NA	0	NA	NA	0	0	0	0	0	0	0	0
CD14	CD72	HF	MR	Metabase	0	14	50	10	NA	NA	NA	0	NA	0	NA	0	0	NA	NA	NA	0	NA	NA	NA	NA	0	NA	NA	0	0	0	0	0	0	0	0
CD14	CD79A	HF	MR	Metabase	0	14	50	10	NA	agammaglobulinemia 3, autosomal recessive	Definitive	0	NA	0	NA	0	0	NA	NA	NA	0	NA	NA	NA	NA	0	NA	NA	0	0	0	0	0	0	0	0
CD14	CD79B	HF	MR	Metabase	0	14	50	10	immunodeficiency	agammaglobulinemia 6, autosomal recessive	Definitive	0	NA	0	NA	0	0	NA	NA	NA	0	NA	NA	NA	NA	0	NA	NA	0	0	0	0	0	0	0	0
CD14	CNTF	HF	MR	Metabase	0	14	50	10	NA	NA	NA	0	NA	0	NA	0	0	NA	NA	NA	0	NA	NA	NA	NA	0	NA	NA	0	0	0	0	0	0	0	0
CD14	CYFIP2	HF	MR	Metabase	0	14	50	10	NA	NA	NA	0	NA	0	preweaning lethality, complete penetrance	0	0	NA	NA	NA	0	NA	NA	NA	NA	0	NA	NA	0	0	0	0	0	0	0	0
CD14	DPF3	HF	MR	Metabase	0	14	50	10	NA	NA	NA	0	NA	0	decreased bone mineral content::decreased circulating calcium level::decreased prepulse inhibition::decreased locomotor activity::decreased grip strength	0	0	NA	NA	NA	0	NA	NA	NA	NA	0	NA	NA	0	0	0	0	0	0	0	0
CD14	ELF2	HF	MR	Metabase	0	14	50	10	NA	NA	NA	0	NA	0	NA	0	0	NA	NA	NA	0	NA	NA	NA	NA	0	NA	NA	0	0	0	0	0	0	0	0
CD14	ETV2	HF	MR	Metabase	0	14	50	10	NA	NA	NA	0	NA	0	NA	0	0	NA	NA	NA	0	NA	NA	NA	NA	0	NA	NA	0	0	0	0	0	0	0	0
CD14	FGF1	HF	MR	Metabase	0	14	50	10	NA	NA	NA	0	NA	0	NA	0	0	NA	NA	NA	0	NA	NA	NA	NA	0	NA	NA	0	0	0	0	0	0	0	0
CD14	FGF17	HF	MR	Metabase	0	14	50	10	NA	NA	NA	0	NA	0	increased grip strength	0	0	NA	NA	NA	0	NA	NA	NA	NA	0	NA	NA	0	0	0	0	0	0	0	0
CD14	FGF18	HF	MR	Metabase	0	14	50	10	NA	NA	NA	0	NA	0	NA	0	0	NA	NA	NA	0	NA	NA	NA	NA	0	NA	NA	0	0	0	0	0	0	0	0
CD14	FLI1	HF	MR	Metabase	0	14	50	10	NA	bleeding disorder, platelet-type, 21	Moderate	0	NA	0	NA	0	0	NA	NA	NA	0	NA	NA	NA	NA	0	NA	NA	0	0	0	0	0	0	0	0
CD14	GABARAP	HF	MR	Metabase	0	14	50	10	NA	NA	NA	0	NA	0	NA	0	0	NA	NA	NA	0	NA	NA	NA	NA	0	NA	NA	0	0	0	0	0	0	0	0
CD14	GRAP2	HF	MR	Metabase	0	14	50	10	NA	NA	NA	0	NA	0	NA	0	0	NA	NA	NA	0	NA	NA	NA	NA	0	NA	NA	0	0	0	0	0	0	0	0
CD14	HVCN1	HF	MR	Metabase	0	14	50	10	NA	NA	NA	0	NA	0	NA	0	0	NA	NA	NA	0	NA	NA	NA	NA	0	NA	NA	0	0	0	0	0	0	0	0
CD14	IPMK	HF	MR	Metabase	0	14	50	10	NA	NA	NA	0	NA	0	NA	0	0	NA	NA	NA	0	NA	NA	NA	NA	0	NA	NA	0	0	0	0	0	0	0	0
CD14	ITIH2	HF	MR	Metabase	0	14	50	10	NA	NA	NA	0	NA	0	NA	0	0	NA	NA	NA	0	NA	NA	NA	NA	0	NA	NA	0	0	0	0	0	0	0	0
CD14	KIR2DL3	HF	MR	Metabase	0	14	50	10	NA	NA	NA	0	NA	0	NA	0	0	NA	NA	NA	0	NA	NA	NA	NA	0	NA	NA	0	0	0	0	0	0	0	0
CD14	LAG3	HF	MR	Metabase	1	14	50	10	NA	NA	NA	0	NA	0	NA	0	0	NA	NA	NA	0	Rasooly2025	HFrEF	2.06e-06	pQTL	1	NA	NA	0	0	0	0	0	0	0	0
CD14	LIF	HF	MR	Metabase	0	14	50	10	NA	NA	NA	0	NA	0	NA	0	0	NA	NA	NA	0	NA	NA	NA	NA	0	NA	NA	0	0	0	0	0	0	0	0
CD14	MARCHF1	HF	MR	Metabase	0	14	50	10	NA	NA	NA	0	NA	0	NA	0	0	NA	NA	NA	0	NA	NA	NA	NA	0	NA	NA	0	0	0	0	0	0	0	0
CD14	MARCO	HF	MR	Metabase	0	14	50	10	NA	NA	NA	0	NA	0	increased circulating alkaline phosphatase level::hyperactivity::abnormal gait	0	0	NA	NA	NA	0	NA	NA	NA	NA	0	NA	NA	0	0	0	0	0	0	0	0
CD14	PDIA3	HF	MR	Metabase	0	14	50	10	NA	NA	NA	0	NA	0	preweaning lethality, complete penetrance::abnormal coat/ hair morphology	0	0	NA	NA	NA	0	NA	NA	NA	NA	0	NA	NA	0	0	0	0	0	0	0	0
CD14	PRKD2	HF	MR	Metabase	0	14	50	10	NA	NA	NA	0	NA	0	increased circulating alanine transaminase level::decreased food intake::decreased prepulse inhibition::decreased startle reflex::abnormal brain morphology::persistence of hyaloid vascular system::decreased respiratory quotient	0	0	NA	NA	NA	0	NA	NA	NA	NA	0	NA	NA	0	0	0	0	0	0	0	0
CD14	PTPN2	HF	MR	Metabase	0	14	50	10	NA	NA	NA	0	NA	0	lipid deposition/Liver - MPATH process term	0	0	NA	NA	NA	0	NA	NA	NA	NA	0	NA	NA	0	0	0	0	0	0	0	0
CD14	RASSF5	HF	MR	Metabase	0	14	50	10	NA	NA	NA	0	NA	0	NA	0	0	NA	NA	NA	0	NA	NA	NA	NA	0	NA	NA	0	0	0	0	0	0	0	0
CD14	RIPK3	HF	MR	Metabase	0	14	50	10	NA	NA	NA	0	NA	0	abnormal kidney morphology::absent vibrissae	0	0	NA	NA	NA	0	NA	NA	NA	NA	0	NA	NA	0	0	0	0	0	0	0	0
CD14	SIGLEC5	HF	MR	Metabase	0	14	50	10	NA	NA	NA	0	NA	0	NA	0	0	NA	NA	NA	0	NA	NA	NA	NA	0	NA	NA	0	0	0	0	0	0	0	0
CD14	SLC36A4	HF	MR	Metabase	0	14	50	10	NA	NA	NA	0	NA	0	NA	0	0	NA	NA	NA	0	NA	NA	NA	NA	0	NA	NA	0	0	0	0	0	0	0	0
CD14	SPECC1	HF	MR	Metabase	0	14	50	10	NA	NA	NA	0	NA	0	NA	0	0	NA	NA	NA	0	NA	NA	NA	NA	0	NA	NA	0	0	0	0	0	0	0	0
CD14	SRP9	HF	MR	Metabase	0	14	50	10	NA	NA	NA	0	NA	0	preweaning lethality, complete penetrance::embryonic lethality prior to tooth bud stage::embryonic lethality prior to organogenesis::decreased fasting circulating glucose level	0	0	NA	NA	NA	0	NA	NA	NA	NA	0	NA	NA	0	0	0	0	0	0	0	0
CD14	USF2	HF	MR	Metabase	0	14	50	10	NA	NA	NA	0	NA	0	NA	0	0	NA	NA	NA	0	NA	NA	NA	NA	0	NA	NA	0	0	0	0	0	0	0	0
E2F1	AHRR	HF	MR	Metabase	0	11	56	10	NA	NA	NA	0	NA	0	increased mean corpuscular hemoglobin concentration::decreased circulating HDL cholesterol level::increased hemoglobin content::increased mean corpuscular hemoglobin::abnormal retina morphology::abnormal auditory brainstem response	0	0	NA	NA	NA	0	NA	NA	NA	NA	0	NA	NA	0	0	0	0	0	0	0	0
E2F1	CCL19	HF	MR	Metabase	0	11	56	10	NA	NA	NA	0	NA	0	NA	0	0	NA	NA	NA	0	NA	NA	NA	NA	0	NA	NA	0	0	0	0	0	0	0	0
E2F1	CHD8	HF	MR	Metabase	0	11	56	10	NA	complex neurodevelopmental disorder	Definitive	0	NA	0	hyperplasia/Spleen - MPATH pathological process term::preweaning lethality, complete penetrance::lymphoid hyperplasia/Lymph node - MPATH pathological entity term::decreased locomotor activity::hyperplasia/Lymph node - MPATH pathological process term::lymphoid hyperplasia/Spleen - MPATH pathological entity term::embryonic lethality prior to organogenesis	0	0	NA	NA	NA	0	NA	NA	NA	NA	0	NA	NA	0	0	0	0	0	0	0	0
E2F1	CXCL13	HF	MR	Metabase	0	11	56	10	NA	NA	NA	0	NA	0	increased lymphocyte cell number::increased leukocyte cell number::increased basophil cell number	0	0	NA	NA	NA	0	NA	NA	NA	NA	0	NA	NA	0	0	0	0	0	0	0	0
E2F1	CYP2S1	HF	MR	Metabase	0	11	56	10	NA	NA	NA	0	NA	0	NA	0	0	NA	NA	NA	0	NA	NA	NA	NA	0	NA	NA	0	0	0	0	0	0	0	0
E2F1	CYP4A11	HF	MR	Metabase	0	11	56	10	NA	NA	NA	0	NA	0	NA	0	0	NA	NA	NA	0	NA	NA	NA	NA	0	NA	NA	0	0	0	0	0	0	0	0
E2F1	DNAJB12	HF	MR	Metabase	0	11	56	10	NA	NA	NA	0	NA	0	abnormal spinal cord morphology::increased circulating sodium level::abnormal digit morphology::abnormal sleep behavior::preweaning lethality, incomplete penetrance	0	0	NA	NA	NA	0	NA	NA	NA	NA	0	NA	NA	0	0	0	0	0	0	0	0
E2F1	DNAJC3	HF	MR	Metabase	0	11	56	10	NA	NA	NA	0	NA	0	NA	0	0	NA	NA	NA	0	NA	NA	NA	NA	0	NA	NA	0	0	0	0	0	0	0	0
E2F1	DSN1	HF	MR	Metabase	0	11	56	10	NA	NA	NA	0	NA	0	NA	0	0	NA	NA	NA	0	NA	NA	NA	NA	0	NA	NA	0	0	0	0	0	0	0	0
E2F1	GFI1B	HF	MR	Metabase	0	11	56	10	NA	platelet-type bleeding disorder 17	Definitive	0	NA	0	decreased neutrophil cell number::increased circulating serum albumin level::preweaning lethality, complete penetrance::prenatal lethality::increased circulating bilirubin level::increased lymphocyte cell number::increased total body fat amount	0	0	NA	NA	NA	0	NA	NA	NA	NA	0	NA	NA	0	0	0	0	0	0	0	0
E2F1	HES4	HF	MR	Metabase	0	11	56	10	NA	NA	NA	0	NA	0	NA	0	0	NA	NA	NA	0	NA	NA	NA	NA	0	NA	NA	0	0	0	0	0	0	0	0
E2F1	ICAM2	HF	MR	Metabase	1	11	56	10	NA	NA	NA	0	NA	0	NA	0	0	NA	NA	NA	0	Shah	HF	1.39e-06	pQTL	1	NA	NA	0	0	0	0	0	0	0	0
E2F1	ICMT	HF	MR	Metabase	0	11	56	10	NA	NA	NA	0	NA	0	NA	0	0	NA	NA	NA	0	NA	NA	NA	NA	0	NA	NA	0	0	0	0	0	0	0	0
E2F1	IDO2	HF	MR	Metabase	0	11	56	10	NA	NA	NA	0	NA	0	process of degenerative change/Thyroid - MPATH process term	0	0	NA	NA	NA	0	NA	NA	NA	NA	0	NA	NA	0	0	0	0	0	0	0	0
E2F1	IFI16	HF	MR	Metabase	0	11	56	10	NA	NA	NA	0	NA	0	NA	0	0	NA	NA	NA	0	NA	NA	NA	NA	0	NA	NA	0	0	0	0	0	0	0	0
E2F1	KIF27	HF	MR	Metabase	0	11	56	10	NA	NA	NA	0	NA	0	NA	0	0	NA	NA	NA	0	NA	NA	NA	NA	0	NA	NA	0	0	0	0	0	0	0	0
E2F1	LYL1	HF	MR	Metabase	0	11	56	10	leukemia	NA	NA	0	NA	0	NA	0	0	NA	NA	NA	0	NA	NA	NA	NA	0	NA	NA	0	0	0	0	0	0	0	0
E2F1	LYNX1	HF	MR	Metabase	0	11	56	10	NA	NA	NA	0	NA	0	NA	0	0	NA	NA	NA	0	NA	NA	NA	NA	0	NA	NA	0	0	0	0	0	0	0	0
E2F1	MBL2	HF	MR	Metabase	1	11	56	10	diabetes mellitus;diabetes;infections	NA	NA	0	NA	0	NA	0	0	NA	NA	NA	0	Shah	HF	1.39e-06	pQTL	1	NA	NA	0	0	0	0	0	0	0	0
E2F1	MCPH1	HF	MR	Lit-BM	0	11	56	10	microcephaly;mental retardation	microcephaly with intellectual disability,hereditary breast carcinoma,familial ovarian cancer	Definitive,Limited,No Known Disease Relationship	0	NA	0	hypoplasia/Uterus - MPATH process term::hypoplasia/Ovary - MPATH process term::atrophy/Testes - MPATH process term::hypoplasia/Testes - MPATH process term	0	0	NA	NA	NA	0	NA	NA	NA	NA	0	NA	NA	0	0	0	0	0	0	0	0
E2F1	MIS12	HF	MR	Metabase	0	11	56	10	NA	NA	NA	0	NA	0	NA	0	0	NA	NA	NA	0	NA	NA	NA	NA	0	NA	NA	0	0	0	0	0	0	0	0
E2F1	MSI1	HF	MR	Metabase	0	11	56	10	NA	NA	NA	0	NA	0	NA	0	0	NA	NA	NA	0	NA	NA	NA	NA	0	NA	NA	0	0	0	0	0	0	0	0
E2F1	NCOR2	HF	MR	Lit-BM	1	11	56	10	adenoma;adenocarcinoma;adrenoleukodystrophy;arthrogryposis;asperger syndrome;atopy;autoimmune disease;bare lymphocyte syndrome;bartter syndrome;central hypoventilation syndrome;cholestasis;dyskeratosis;episodic ataxia;fetal hemoglobin quantitative trait locus;glioblastoma;goiter;hemochromatosis;homocystinuria;infections;kallmann syndrome;keratosis;lipodystrophy;lissencephaly;lymphedema;lymphoproliferative syndrome;malignant hyperthermia;meckel syndrome;mitochondrial dna depletion syndrome;mucopolysaccharidosis;nephronophthisis;otosclerosis;paget disease;pheochromocytoma;preeclampsia;refsum disease;restless legs syndrome;vitreoretinopathy;aids;amelogenesis imperfecta;amyloidosis;body mass index;colon cancer;cutis laxa;dermatitis;dyslexia;endometrial cancer;epiphyseal dysplasia, multiple;hypoglycemia;neutropenia;nevus;night blindness;ovarian failure;polydactyly;porphyria;pseudohypoaldosteronism;sarcoma;squamous cell carcinoma;wilms tumor;atrial fibrillation;ceroid-lipofuscinosis, neuronal;diamond-blackfan anemia;hepatocellular carcinoma;hermansky-pudlak syndrome;joubert syndrome;leukodystrophy;leukoencephalopathy;myasthenic syndrome;optic atrophy;osteoarthritis;osteopetrosis;renal cell carcinoma;rickets;seizures;split-hand/foot malformation;thalassemia;waardenburg syndrome;albinism;attention-deficit hyperactivity disorder;brachydactyly;chondrodysplasia;coloboma;complex i;cone dystrophy;coronary heart disease;hiv;holoprosencephaly;hypercholesterolemia;hypothyroidism;multiple sclerosis;spinal muscular atrophy;tuberculosis;coronary artery disease;gastric cancer;hirschsprung disease;hypotrichosis;macular dystrophy;major affective disorder;nephropathy;osteoporosis;thrombocytopenia;xeroderma pigmentosum;alopecia;ectodermal dysplasia;ehlers-danlos;long qt syndrome;pancreatic cancer;thrombophilia;usher syndrome;bone mineral density;ciliary dyskinesia;dementia;fibrosis;ovarian cancer;psoriasis;skin/hair/eye pigmentation;zellweger syndrome;anomalies;arrhythmogenic right ventricular dysplasia;cdeficiency;epidermolysis bullosa;fanconi anemia;glycogen storage disease;hypogonadism;leber amaurosis;melanoma;rheumatoid arthritis;celiac disease;convulsions;corneal dystrophy;encephalopathy;leigh syndrome;malaria;microcephaly;bardet-biedl syndrome;cholesterol level;cone-rod dystrophy;myopia;cardiomyopathy, hypertrophic;glaucoma;migraine;myocardial infarction;thyroid carcinoma;dystonia;ichthyosis;aneurysm;macular degeneration;autism;disorder of glycosylation;lateral sclerosis;microphthalmia;orofacial cleft;lung cancer;asthma;lymphoma;parkinson disease;inflammatory bowel disease;stature;alzheimer disease;diabetes mellitus, type 1;charcot-marie-tooth disease;breast cancer;immunodeficiency;systemic lupus erythematosus;diabetes mellitus, type 2;hypertension;obesity;prostate cancer;schizophrenia;muscular dystrophy;spastic paraplegia;cardiomyopathy, dilated;colorectal cancer;neuropathy;blood;spinocerebellar ataxia;cardiomyopathy;myopathy;cataract	NA	NA	1	NA	0	preweaning lethality, complete penetrance::abnormal craniofacial morphology::edema::abnormal placenta morphology::embryonic growth retardation::abnormal blood vessel morphology::abnormal retina morphology::persistence of hyaloid vascular system::abnormal placenta vasculature	0	0	NA	NA	NA	0	NA	NA	NA	NA	0	NA	NA	0	0	0	0	0	0	0	0
E2F1	NDN	HF	MR	Lit-BM	0	11	56	10	NA	NA	NA	0	NA	0	NA	0	0	NA	NA	NA	0	NA	NA	NA	NA	0	NA	NA	0	0	0	0	0	0	0	0
E2F1	NEDD8	HF	MR	Metabase	0	11	56	10	NA	NA	NA	0	NA	0	NA	0	0	NA	NA	NA	0	NA	NA	NA	NA	0	NA	NA	0	0	0	0	0	0	0	0
E2F1	NPDC1	HF	MR	Lit-BM	0	11	56	10	NA	NA	NA	0	NA	0	NA	0	0	NA	NA	NA	0	NA	NA	NA	NA	0	NA	NA	0	0	0	0	0	0	0	0
E2F1	NRIP1	HF	MR	Lit-BM	0	11	56	10	NA	NA	NA	0	NA	0	NA	0	0	NA	NA	NA	0	NA	NA	NA	NA	0	NA	NA	0	0	0	0	0	0	0	0
E2F1	PMF1	HF	MR	Metabase	0	11	56	10	NA	NA	NA	0	NA	0	NA	0	0	NA	NA	NA	0	NA	NA	NA	NA	0	NA	NA	0	0	0	0	0	0	0	0
E2F1	PPP1R12C	HF	MR	Metabase	0	11	56	10	NA	NA	NA	0	NA	0	NA	0	0	NA	NA	NA	0	NA	NA	NA	NA	0	NA	NA	0	0	0	0	0	0	0	0
E2F1	RAD23A	HF	MR	Metabase	0	11	56	10	NA	NA	NA	0	NA	0	NA	0	0	NA	NA	NA	0	NA	NA	NA	NA	0	NA	NA	0	0	0	0	0	0	0	0
E2F1	RAD23B	HF	MR	Metabase	0	11	56	10	NA	NA	NA	0	NA	0	NA	0	0	NA	NA	NA	0	NA	NA	NA	NA	0	NA	NA	0	0	0	0	0	0	0	0
E2F1	RASSF2	HF	MR	Metabase	0	11	56	10	NA	NA	NA	0	NA	0	NA	0	0	NA	NA	NA	0	NA	NA	NA	NA	0	NA	NA	0	0	0	0	0	0	0	0
E2F1	RB1	HF	MR	Lit-BM	0	11	56	10	NA	retinoblastoma	Definitive	0	NA	0	NA	0	0	NA	NA	NA	0	NA	NA	NA	NA	0	NA	NA	0	0	0	0	0	0	0	0
E2F1	RBL1	HF	MR	Lit-BM	0	11	56	10	NA	NA	NA	0	NA	0	shortened QRS complex duration::abnormal kidney morphology::improved glucose tolerance::preweaning lethality, incomplete penetrance	0	0	NA	NA	NA	0	NA	NA	NA	NA	0	NA	NA	0	0	0	0	0	0	0	0
E2F1	RFC1	HF	MR	Metabase	0	11	56	10	NA	NA	NA	0	NA	0	increased circulating cholesterol level::preweaning lethality, complete penetrance::decreased circulating free fatty acids level::increased mean corpuscular hemoglobin concentration::embryonic growth retardation::increased circulating HDL cholesterol level::abnormal embryo turning::embryonic lethality prior to organogenesis::abnormal embryo size	0	0	NA	NA	NA	0	NA	NA	NA	NA	0	NA	NA	0	0	0	0	0	0	0	0
E2F1	RPA2	HF	MR	Metabase	0	11	56	10	NA	NA	NA	0	NA	0	NA	0	0	NA	NA	NA	0	NA	NA	NA	NA	0	NA	NA	0	0	0	0	0	0	0	0
E2F1	RPA4	HF	MR	Metabase	0	11	56	10	NA	NA	NA	0	NA	0	NA	0	0	NA	NA	NA	0	NA	NA	NA	NA	0	NA	NA	0	0	0	0	0	0	0	0
E2F1	RPL22	HF	MR	Metabase	0	11	56	10	NA	NA	NA	0	NA	0	NA	0	0	NA	NA	NA	0	NA	NA	NA	NA	0	NA	NA	0	0	0	0	0	0	0	0
E2F1	SEH1L	HF	MR	Metabase	0	11	56	10	NA	NA	NA	0	NA	0	preweaning lethality, complete penetrance	0	0	NA	NA	NA	0	NA	NA	NA	NA	0	NA	NA	0	0	0	0	0	0	0	0
E2F1	SIM2	HF	MR	Metabase	0	11	56	10	NA	NA	NA	0	NA	0	NA	0	0	NA	NA	NA	0	NA	NA	NA	NA	0	NA	NA	0	0	0	0	0	0	0	0
E2F1	SLC7A8	HF	MR	Metabase	0	11	56	10	NA	NA	NA	0	NA	0	short tibia::decreased circulating fructosamine level	0	0	NA	NA	NA	0	NA	NA	NA	NA	0	NA	NA	0	0	0	0	0	0	0	0
E2F1	SOX13	HF	MR	Metabase	0	11	56	10	NA	NA	NA	0	NA	0	NA	0	0	NA	NA	NA	0	NA	NA	NA	NA	0	NA	NA	0	0	0	0	0	0	0	0
E2F1	SOX17	HF	MR	Metabase	0	11	56	10	NA	pulmonary arterial hypertension	Definitive	0	NA	0	NA	0	0	NA	NA	NA	0	NA	NA	NA	NA	0	NA	NA	0	0	0	0	0	0	0	0
E2F1	STOML1	HF	MR	Lit-BM	0	11	56	10	NA	NA	NA	0	NA	0	enlarged spleen::abnormal retina blood vessel morphology::abnormal eye morphology::abnormal pancreas morphology::abnormal seminal vesicle morphology::abnormal retina morphology::enlarged lymph nodes::abnormal optic disk morphology	0	0	NA	NA	NA	0	NA	NA	NA	NA	0	NA	NA	0	0	0	0	0	0	0	0
E2F1	TFDP1	HF	MR	Lit-BM	0	11	56	10	NA	NA	NA	0	NA	0	NA	0	0	NA	NA	NA	0	NA	NA	NA	NA	0	NA	NA	0	0	0	0	0	0	0	0
E2F1	TFDP2	HF	MR	Lit-BM	0	11	56	10	NA	NA	NA	0	NA	0	NA	0	0	NA	NA	NA	0	NA	NA	NA	NA	0	NA	NA	0	0	0	0	0	0	0	0
E2F1	UFD1	HF	MR	Metabase	0	11	56	10	NA	NA	NA	0	NA	0	NA	0	0	NA	NA	NA	0	NA	NA	NA	NA	0	NA	NA	0	0	0	0	0	0	0	0
E2F1	XPA	HF	MR	Metabase	0	11	56	10	xeroderma pigmentosum	xeroderma pigmentosum group A	Definitive	0	NA	0	NA	0	0	NA	NA	NA	0	NA	NA	NA	NA	0	NA	NA	0	0	0	0	0	0	0	0
E2F1	ZNF148	HF	MR	Metabase	0	11	56	10	NA	NA	NA	0	NA	0	NA	0	0	NA	NA	NA	0	NA	NA	NA	NA	0	NA	NA	0	0	0	0	0	0	0	0
APOC1	ACSL1	HF	GWAS	Metabase	2	10	24	9	NA	NA	NA	0	enlarged heart; abnormal myocardial fiber morphology; cardiac hypertrophy; heart left ventricle hypertrophy; decreased left ventricle systolic pressure; cardiomyopathy; decreased heart ventricle muscle contractility; cardiac interstitial fibrosis; congestive heart failure; increased cardiac muscle triglyceride level	1	NA	0	1	NA	NA	NA	0	NA	NA	NA	NA	0	Hypertrophic cardiomyopathy	HCM GWAS	1	0	0	0	0	0	0	0
CD28	DUOX2	HF	GWAS	Metabase	2	11	57	9	hypothyroidism	NA	NA	0	decreased heart weight	1	increased circulating serum albumin level::hypoplasia/Uterus - MPATH pathological process term::enlarged spleen::increased fasting circulating glucose level::increased circulating total protein level::hypoplasia/Liver - MPATH pathological process term::hypoplasia/Kidney - MPATH pathological process term::decreased exploration in new environment::decreased heart weight::decreased grip strength::enlarged lymph nodes::abnormal lymph node morphology::increased circulating cholesterol level::increased circulating creatinine level::hypoplasia/Spleen - MPATH pathological process term::abnormal heart morphology::small liver::abnormal liver morphology::abnormal spleen morphology::increased mean corpuscular volume::abnormal kidney morphology::decreased liver weight::increased circulating HDL cholesterol level::small kidney::hyperplasia/Thyroid - MPATH pathological process term::decreased lymphocyte cell number::decreased prepulse inhibition::increased freezing behavior::increased circulating calcium level::hypoplasia/Heart - MPATH pathological process term::increased neutrophil cell number::female infertility::decreased red blood cell distribution width::small spleen::small heart	1	2	NA	NA	NA	0	NA	NA	NA	NA	0	NA	NA	0	0	0	0	0	0	0	0
CD28	FGF20	HF	GWAS	Metabase	2	11	57	9	parkinson disease	NA	NA	0	enlarged heart	1	increased circulating serum albumin level::abnormal tooth morphology::abnormal thymus morphology::enlarged spleen::vertebral fusion::increased circulating total protein level::abnormal seminal vesicle morphology::abnormal vertebral arch morphology::abnormal digit morphology::abnormal autopod morphology::enlarged stomach::enlarged lymph nodes::decreased kidney weight::abnormal stomach morphology::abnormal skin morphology::abnormal lymph node morphology::abnormal startle reflex::increased circulating cholesterol level::abnormal uterus morphology::increased blood urea nitrogen level::fusion of vertebral arches::abnormal heart morphology::abnormal liver morphology::abnormal spleen morphology::abnormal kidney morphology::increased circulating HDL cholesterol level::small kidney::abnormal thoracic cage shape::decreased prepulse inhibition::abnormal bone structure::enlarged thymus::corneal opacity::enlarged heart::decreased startle reflex::abnormal vertebrae morphology::abnormal nail morphology	1	2	NA	NA	NA	0	NA	NA	NA	NA	0	NA	NA	0	0	0	0	0	0	0	0
APOC1	ABCA1	HF	GWAS	Metabase	1	10	24	9	NA	NA	NA	0	heart right ventricle hypertrophy; heart left ventricle hypertrophy; cardiomyopathy	1	preweaning lethality, complete penetrance::unresponsive to tactile stimuli::abnormal retina morphology::abnormal embryo size	0	1	NA	NA	NA	0	NA	NA	NA	NA	0	NA	NA	0	0	0	0	0	0	0	0
APOC1	KLF15	HF	GWAS	Metabase	1	10	24	9	NA	NA	NA	0	enlarged heart; heart left ventricle hypertrophy; dilated heart left ventricle; increased myocardial fiber size; dilated heart; cardiomyopathy; decreased heart left ventricle muscle contractility	1	NA	0	1	NA	NA	NA	0	NA	NA	NA	NA	0	NA	NA	0	0	0	0	0	0	0	0
APOC1	MIF	HF	GWAS	Metabase	1	10	24	9	rheumatoid arthritis	NA	NA	0	increased myocardial infarct size	1	NA	0	1	NA	NA	NA	0	NA	NA	NA	NA	0	NA	NA	0	0	0	0	0	0	0	0
APOC1	SOD1	HF	GWAS	Metabase	1	10	24	9	lateral sclerosis	amyotrophic lateral sclerosis type 1	Definitive	0	increased myocardial infarct size; decreased cardiac muscle contractility	1	NA	0	1	NA	NA	NA	0	NA	NA	NA	NA	0	NA	NA	0	0	0	0	0	0	0	0
APOC1	TLR2	HF	GWAS	Metabase	1	10	24	9	colorectal cancer	NA	NA	0	decreased heart weight; decreased heart left ventricle weight; cardiac interstitial fibrosis	1	NA	0	1	NA	NA	NA	0	NA	NA	NA	NA	0	NA	NA	0	0	0	0	0	0	0	0
APOC1	UCP1	HF	GWAS	Metabase	1	10	24	9	obesity	NA	NA	0	NA	0	abnormal QT variability::cataract::increased hematocrit::decreased circulating triglyceride level::increased erythrocyte cell number::abnormal lens morphology::thick ventricular wall::abnormal sinus arrhythmia	1	1	NA	NA	NA	0	NA	NA	NA	NA	0	NA	NA	0	0	0	0	0	0	0	0
APOC1	VLDLR	HF	GWAS	Metabase	1	10	24	9	mental retardation	cerebellar ataxia, intellectual disability, and dysequilibrium syndrome 1	Definitive	0	NA	0	decreased thigmotaxis::abnormal spleen morphology::hyperactivity::hypoplasia/Brain - MPATH pathological process term::enlarged heart::increased exploration in new environment::abnormal behavior::decreased anxiety-related response::abnormal heart morphology::blind uterus	1	1	NA	NA	NA	0	NA	NA	NA	NA	0	NA	NA	0	0	0	0	0	0	0	0
CD28	ARC	HF	GWAS	Metabase	1	11	57	9	NA	NA	NA	0	dilated heart left ventricle; increased myocardial infarct size; cardiac fibrosis; decreased heart ventricle muscle contractility	1	NA	0	1	NA	NA	NA	0	NA	NA	NA	NA	0	NA	NA	0	0	0	0	0	0	0	0
CD28	CACNA1H	HF	GWAS	Metabase	1	11	57	9	epilepsy	epilepsy	Disputed	0	abnormal myocardial fiber morphology; cardiac fibrosis	1	NA	0	1	NA	NA	NA	0	NA	NA	NA	NA	0	NA	NA	0	0	0	0	0	0	0	0
CD28	CD2	HF	GWAS	Metabase	1	11	57	9	NA	NA	NA	0	increased heart weight; abnormal myocardial fiber physiology	1	NA	0	1	NA	NA	NA	0	NA	NA	NA	NA	0	NA	NA	0	0	0	0	0	0	0	0
CD28	DUSP14	HF	GWAS	Lit-BM	1	11	57	9	NA	NA	NA	0	enlarged heart; increased heart weight; cardiac fibrosis; increased myocardial fiber size; decreased cardiac muscle contractility; myocardium hypertrophy	1	NA	0	1	NA	NA	NA	0	NA	NA	NA	NA	0	NA	NA	0	0	0	0	0	0	0	0
CD28	FOXJ1	HF	GWAS	Metabase	1	11	57	9	NA	ciliary dyskinesia, primary, 43	Strong	0	heart right ventricle hypertrophy; heart left ventricle hypertrophy; increased heart atrium size	1	NA	0	1	NA	NA	NA	0	NA	NA	NA	NA	0	NA	NA	0	0	0	0	0	0	0	0
CD28	QKI	HF	GWAS	Metabase	1	11	57	9	NA	NA	NA	0	enlarged heart; abnormal myocardium layer morphology	1	NA	0	1	NA	NA	NA	0	NA	NA	NA	NA	0	NA	NA	0	0	0	0	0	0	0	0
APOC1	ACSBG1	HF	GWAS	Metabase	0	10	24	9	NA	NA	NA	0	NA	0	NA	0	0	NA	NA	NA	0	NA	NA	NA	NA	0	NA	NA	0	0	0	0	0	0	0	0
APOC1	CIDEC	HF	GWAS	Metabase	0	10	24	9	NA	NA	NA	0	NA	0	increased circulating cholesterol level::increased mean corpuscular volume::increased fasting circulating glucose level::decreased total body fat amount::increased lean body mass::abnormal auditory brainstem response::decreased circulating alkaline phosphatase level::abnormal optic disk morphology	0	0	NA	NA	NA	0	NA	NA	NA	NA	0	NA	NA	0	0	0	0	0	0	0	0
APOC1	FASN	HF	GWAS	Metabase	0	10	24	9	NA	NA	NA	0	NA	0	NA	0	0	NA	NA	NA	0	NA	NA	NA	NA	0	NA	NA	0	0	0	0	0	0	0	0
APOC1	GPD1	HF	GWAS	Metabase	0	10	24	9	NA	NA	NA	0	NA	0	increased circulating phosphate level::increased circulating creatinine level::abnormal gait::increased circulating calcium level::abnormal skin morphology::increased circulating potassium level	0	0	NA	NA	NA	0	NA	NA	NA	NA	0	NA	NA	0	0	0	0	0	0	0	0
APOC1	HIVEP2	HF	GWAS	Metabase	0	10	24	9	NA	NA	NA	0	NA	0	NA	0	0	NA	NA	NA	0	NA	NA	NA	NA	0	NA	NA	0	0	0	0	0	0	0	0
APOC1	LCAT	HF	GWAS	Metabase	0	10	24	9	NA	NA	NA	0	NA	0	NA	0	0	NA	NA	NA	0	NA	NA	NA	NA	0	NA	NA	0	0	0	0	0	0	0	0
APOC1	OLR1	HF	GWAS	Metabase	1	10	24	9	myocardial infarction	NA	NA	1	NA	0	NA	0	0	NA	NA	NA	0	NA	NA	NA	NA	0	NA	NA	0	0	0	0	0	0	0	0
APOC1	PLTP	HF	GWAS	Metabase	0	10	24	9	cholesterol level	NA	NA	0	NA	0	NA	0	0	NA	NA	NA	0	NA	NA	NA	NA	0	NA	NA	0	0	0	0	0	0	0	0
APOC1	SCD	HF	GWAS	Metabase	0	10	24	9	NA	NA	NA	0	NA	0	NA	0	0	NA	NA	NA	0	NA	NA	NA	NA	0	NA	NA	0	0	0	0	0	0	0	0
APOC1	SORBS1	HF	GWAS	Metabase	0	10	24	9	NA	NA	NA	0	NA	0	NA	0	0	NA	NA	NA	0	NA	NA	NA	NA	0	NA	NA	0	0	0	0	0	0	0	0
APOC1	SPRY4	HF	GWAS	Metabase	0	10	24	9	NA	NA	NA	0	NA	0	abnormal cornea morphology::hyperactivity::short tibia::brachydactyly::abnormal digit morphology::decreased grip strength::narrow eye opening::corneal opacity::decreased fasting circulating glucose level	0	0	NA	NA	NA	0	NA	NA	NA	NA	0	NA	NA	0	0	0	0	0	0	0	0
APOC1	STAT5A	HF	GWAS	Metabase	0	10	24	9	NA	NA	NA	0	NA	0	NA	0	0	NA	NA	NA	0	NA	NA	NA	NA	0	NA	NA	0	0	0	0	0	0	0	0
APOC1	STAT6	HF	GWAS	Metabase	0	10	24	9	NA	NA	NA	0	NA	0	preweaning lethality, complete penetrance	0	0	NA	NA	NA	0	NA	NA	NA	NA	0	NA	NA	0	0	0	0	0	0	0	0
APOC1	TLR6	HF	GWAS	Metabase	0	10	24	9	NA	NA	NA	0	NA	0	NA	0	0	NA	NA	NA	0	NA	NA	NA	NA	0	NA	NA	0	0	0	0	0	0	0	0
APOC1	UCP2	HF	GWAS	Metabase	0	10	24	9	obesity	NA	NA	0	NA	0	NA	0	0	NA	NA	NA	0	NA	NA	NA	NA	0	NA	NA	0	0	0	0	0	0	0	0
APOC1	VAMP7	HF	GWAS	Metabase	0	10	24	9	NA	NA	NA	0	NA	0	NA	0	0	NA	NA	NA	0	NA	NA	NA	NA	0	NA	NA	0	0	0	0	0	0	0	0
CD28	ATP6V0A1	HF	GWAS	Metabase	0	11	57	9	NA	NA	NA	0	NA	0	preweaning lethality, complete penetrance::embryonic lethality prior to tooth bud stage::increased bone mineral content::decreased total body fat amount::embryonic lethality prior to organogenesis::increased circulating potassium level	0	0	NA	NA	NA	0	NA	NA	NA	NA	0	NA	NA	0	0	0	0	0	0	0	0
CD28	CD4	HF	GWAS	Metabase	0	11	57	9	systemic lupus erythematosus	NA	NA	0	NA	0	NA	0	0	NA	NA	NA	0	NA	NA	NA	NA	0	NA	NA	0	0	0	0	0	0	0	0
CD28	CD48	HF	GWAS	Metabase	1	11	57	9	NA	NA	NA	0	NA	0	NA	0	0	NA	NA	NA	0	Shah	HF	1.39e-06	pQTL	1	NA	NA	0	0	0	0	0	0	0	0
CD28	DAPP1	HF	GWAS	Metabase	0	11	57	9	NA	NA	NA	0	NA	0	NA	0	0	NA	NA	NA	0	NA	NA	NA	NA	0	NA	NA	0	0	0	0	0	0	0	0
CD28	DNAI1	HF	GWAS	Metabase	0	11	57	9	ciliary dyskinesia	primary ciliary dyskinesia 1	Definitive	0	NA	0	NA	0	0	NA	NA	NA	0	NA	NA	NA	NA	0	NA	NA	0	0	0	0	0	0	0	0
CD28	DTX1	HF	GWAS	Metabase	0	11	57	9	NA	NA	NA	0	NA	0	decreased locomotor activity::decreased prepulse inhibition::abnormal locomotor behavior::decreased exploration in new environment::increased circulating glucose level	0	0	NA	NA	NA	0	NA	NA	NA	NA	0	NA	NA	0	0	0	0	0	0	0	0
CD28	EGR3	HF	GWAS	Metabase	0	11	57	9	NA	NA	NA	0	NA	0	NA	0	0	NA	NA	NA	0	NA	NA	NA	NA	0	NA	NA	0	0	0	0	0	0	0	0
CD28	FGF3	HF	GWAS	Metabase	0	11	57	9	deafness	deafness with labyrinthine aplasia, microtia, and microdontia	Definitive	0	NA	0	preweaning lethality, complete penetrance::unresponsive to tactile stimuli::no spontaneous movement::abnormal tail morphology::enlarged lymph nodes::abnormal embryo size	0	0	NA	NA	NA	0	NA	NA	NA	NA	0	NA	NA	0	0	0	0	0	0	0	0
CD28	FGF6	HF	GWAS	Metabase	0	11	57	9	NA	NA	NA	0	NA	0	NA	0	0	NA	NA	NA	0	NA	NA	NA	NA	0	NA	NA	0	0	0	0	0	0	0	0
CD28	GPX2	HF	GWAS	Metabase	0	11	57	9	NA	NA	NA	0	NA	0	NA	0	0	NA	NA	NA	0	NA	NA	NA	NA	0	NA	NA	0	0	0	0	0	0	0	0
CD28	GSTA1	HF	GWAS	Metabase	0	11	57	9	NA	NA	NA	0	NA	0	NA	0	0	NA	NA	NA	0	NA	NA	NA	NA	0	NA	NA	0	0	0	0	0	0	0	0
CD28	GSTA3	HF	GWAS	Metabase	0	11	57	9	NA	NA	NA	0	NA	0	NA	0	0	NA	NA	NA	0	NA	NA	NA	NA	0	NA	NA	0	0	0	0	0	0	0	0
CD28	GSTM3	HF	GWAS	Metabase	0	11	57	9	NA	NA	NA	0	NA	0	NA	0	0	NA	NA	NA	0	NA	NA	NA	NA	0	NA	NA	0	0	0	0	0	0	0	0
CD28	GSTM5	HF	GWAS	Metabase	0	11	57	9	NA	NA	NA	0	NA	0	increased circulating serum albumin level::increased circulating alkaline phosphatase level::decreased exploration in new environment	0	0	NA	NA	NA	0	NA	NA	NA	NA	0	NA	NA	0	0	0	0	0	0	0	0
CD28	GSTO1	HF	GWAS	Metabase	0	11	57	9	NA	NA	NA	0	NA	0	decreased mean corpuscular hemoglobin::decreased bone mineral content::increased startle reflex::decreased lean body mass::increased total body fat amount	0	0	NA	NA	NA	0	NA	NA	NA	NA	0	NA	NA	0	0	0	0	0	0	0	0
CD28	GSTT1	HF	GWAS	Metabase	0	11	57	9	NA	NA	NA	0	NA	0	decreased locomotor activity	0	0	NA	NA	NA	0	NA	NA	NA	NA	0	NA	NA	0	0	0	0	0	0	0	0
CD28	HES6	HF	GWAS	Metabase	0	11	57	9	NA	NA	NA	0	NA	0	NA	0	0	NA	NA	NA	0	NA	NA	NA	NA	0	NA	NA	0	0	0	0	0	0	0	0
CD28	HEYL	HF	GWAS	Metabase	0	11	57	9	NA	NA	NA	0	NA	0	abnormal sleep behavior	0	0	NA	NA	NA	0	NA	NA	NA	NA	0	NA	NA	0	0	0	0	0	0	0	0
CD28	HLA-C	HF	GWAS	Metabase	0	11	57	9	NA	NA	NA	0	NA	0	NA	0	0	NA	NA	NA	0	NA	NA	NA	NA	0	NA	NA	0	0	0	0	0	0	0	0
