## Supplementary Tables for "Global genomics in over 4 million individuals prioritizes therapeutic targets for heart failure and its subtypes" (part 10 of 11)

### Sheet: Table S15 (continued)
Table S15. Evidence from orthogonal sources of support from genes directly linked to GWAS and MR findings for HF, HFpEF, and HFrEF.
CD28	HLA-E	HF	GWAS	Metabase	0	11	57	9	NA	NA	NA	0	NA	0	NA	0	0	NA	NA	NA	0	NA	NA	NA	NA	0	NA	NA	0	0	0	0	0	0	0	0
CD28	HPCA	HF	GWAS	Metabase	0	11	57	9	NA	NA	NA	0	NA	0	increased circulating alkaline phosphatase level::hyperactivity::increased grip strength::increased bone mineral content::impaired glucose tolerance::abnormal locomotor behavior	0	0	NA	NA	NA	0	NA	NA	NA	NA	0	NA	NA	0	0	0	0	0	0	0	0
CD28	HSD3B1	HF	GWAS	Metabase	0	11	57	9	NA	NA	NA	0	NA	0	NA	0	0	NA	NA	NA	0	NA	NA	NA	NA	0	NA	NA	0	0	0	0	0	0	0	0
CD28	IFNA2	HF	GWAS	Metabase	0	11	57	9	NA	NA	NA	0	NA	0	NA	0	0	NA	NA	NA	0	NA	NA	NA	NA	0	NA	NA	0	0	0	0	0	0	0	0
CD28	ITGB7	HF	GWAS	Metabase	0	11	57	9	NA	NA	NA	0	NA	0	NA	0	0	NA	NA	NA	0	NA	NA	NA	NA	0	NA	NA	0	0	0	0	0	0	0	0
CD28	KIR2DS1	HF	GWAS	Metabase	0	11	57	9	NA	NA	NA	0	NA	0	NA	0	0	NA	NA	NA	0	NA	NA	NA	NA	0	NA	NA	0	0	0	0	0	0	0	0
CD28	KIR2DS2	HF	GWAS	Metabase	0	11	57	9	NA	NA	NA	0	NA	0	NA	0	0	NA	NA	NA	0	NA	NA	NA	NA	0	NA	NA	0	0	0	0	0	0	0	0
CD28	KLHL2	HF	GWAS	Metabase	0	11	57	9	NA	NA	NA	0	NA	0	increased mean corpuscular volume	0	0	NA	NA	NA	0	NA	NA	NA	NA	0	NA	NA	0	0	0	0	0	0	0	0
CD28	KLRC3	HF	GWAS	Metabase	0	11	57	9	NA	NA	NA	0	NA	0	increased circulating creatinine level::abnormal reproductive system morphology	0	0	NA	NA	NA	0	NA	NA	NA	NA	0	NA	NA	0	0	0	0	0	0	0	0
CD28	MACC1	HF	GWAS	Metabase	0	11	57	9	NA	NA	NA	0	NA	0	NA	0	0	NA	NA	NA	0	NA	NA	NA	NA	0	NA	NA	0	0	0	0	0	0	0	0
CD28	MICA	HF	GWAS	Metabase	0	11	57	9	NA	NA	NA	0	NA	0	NA	0	0	NA	NA	NA	0	NA	NA	NA	NA	0	NA	NA	0	0	0	0	0	0	0	0
CD28	PSMA1	HF	GWAS	Metabase	0	11	57	9	NA	NA	NA	0	NA	0	NA	0	0	NA	NA	NA	0	NA	NA	NA	NA	0	NA	NA	0	0	0	0	0	0	0	0
CD28	PSMB6	HF	GWAS	Metabase	0	11	57	9	NA	NA	NA	0	NA	0	NA	0	0	NA	NA	NA	0	NA	NA	NA	NA	0	NA	NA	0	0	0	0	0	0	0	0
CD28	PTCRA	HF	GWAS	Metabase	0	11	57	9	NA	NA	NA	0	NA	0	NA	0	0	NA	NA	NA	0	NA	NA	NA	NA	0	NA	NA	0	0	0	0	0	0	0	0
CD28	RAET1E	HF	GWAS	Metabase	0	11	57	9	NA	NA	NA	0	NA	0	NA	0	0	NA	NA	NA	0	NA	NA	NA	NA	0	NA	NA	0	0	0	0	0	0	0	0
CD28	RAET1G	HF	GWAS	Metabase	0	11	57	9	NA	NA	NA	0	NA	0	NA	0	0	NA	NA	NA	0	NA	NA	NA	NA	0	NA	NA	0	0	0	0	0	0	0	0
CD28	S100B	HF	GWAS	Metabase	0	11	57	9	NA	NA	NA	0	NA	0	NA	0	0	NA	NA	NA	0	NA	NA	NA	NA	0	NA	NA	0	0	0	0	0	0	0	0
CD28	SHC2	HF	GWAS	Metabase	0	11	57	9	NA	NA	NA	0	NA	0	NA	0	0	NA	NA	NA	0	NA	NA	NA	NA	0	NA	NA	0	0	0	0	0	0	0	0
CD28	SHC3	HF	GWAS	Metabase	0	11	57	9	NA	NA	NA	0	NA	0	NA	0	0	NA	NA	NA	0	NA	NA	NA	NA	0	NA	NA	0	0	0	0	0	0	0	0
CD28	SHC4	HF	GWAS	Metabase	0	11	57	9	NA	NA	NA	0	NA	0	increased grip strength	0	0	NA	NA	NA	0	NA	NA	NA	NA	0	NA	NA	0	0	0	0	0	0	0	0
CD28	SP4	HF	GWAS	Metabase	0	11	57	9	NA	NA	NA	0	NA	0	NA	0	0	NA	NA	NA	0	NA	NA	NA	NA	0	NA	NA	0	0	0	0	0	0	0	0
CD28	SPRR2B	HF	GWAS	Metabase	0	11	57	9	NA	NA	NA	0	NA	0	NA	0	0	NA	NA	NA	0	NA	NA	NA	NA	0	NA	NA	0	0	0	0	0	0	0	0
CD28	TFF2	HF	GWAS	Metabase	0	11	57	9	NA	NA	NA	0	NA	0	NA	0	0	NA	NA	NA	0	NA	NA	NA	NA	0	NA	NA	0	0	0	0	0	0	0	0
CD28	TRAF4	HF	GWAS	Metabase	0	11	57	9	NA	NA	NA	0	NA	0	NA	0	0	NA	NA	NA	0	NA	NA	NA	NA	0	NA	NA	0	0	0	0	0	0	0	0
CD28	TREM1	HF	GWAS	Metabase	0	11	57	9	NA	NA	NA	0	NA	0	increased anti-nuclear antigen antibody level	0	0	NA	NA	NA	0	NA	NA	NA	NA	0	NA	NA	0	0	0	0	0	0	0	0
CD28	TXNRD1	HF	GWAS	Metabase	0	11	57	9	NA	NA	NA	0	NA	0	NA	0	0	NA	NA	NA	0	NA	NA	NA	NA	0	NA	NA	0	0	0	0	0	0	0	0
CD28	UCHL1	HF	GWAS	Metabase	0	11	57	9	parkinson disease	NA	NA	0	NA	0	abnormal spine curvature::increased circulating alkaline phosphatase level::hyperactivity::increased startle reflex	0	0	NA	NA	NA	0	NA	NA	NA	NA	0	NA	NA	0	0	0	0	0	0	0	0
CD28	ULBP1	HF	GWAS	Metabase	0	11	57	9	NA	NA	NA	0	NA	0	NA	0	0	NA	NA	NA	0	NA	NA	NA	NA	0	NA	NA	0	0	0	0	0	0	0	0
CD28	ULBP2	HF	GWAS	Metabase	0	11	57	9	NA	NA	NA	0	NA	0	NA	0	0	NA	NA	NA	0	NA	NA	NA	NA	0	NA	NA	0	0	0	0	0	0	0	0
CD28	ULBP3	HF	GWAS	Metabase	0	11	57	9	NA	NA	NA	0	NA	0	NA	0	0	NA	NA	NA	0	NA	NA	NA	NA	0	NA	NA	0	0	0	0	0	0	0	0
MAPK3	ELK1	HF	GWAS; MR	Lit-BM	2	11	11	8	NA	NA	NA	0	increased heart weight; enlarged heart	1	increased circulating insulin level::increased heart weight	1	2	NA	NA	NA	0	NA	NA	NA	NA	0	NA	NA	0	0	0	0	0	0	0	0
NCOR1	ETV6	HF	GWAS	Lit-BM	2	11	15	8	leukemia	thrombocytopenia 5	Definitive	0	enlarged heart; increased heart atrium size	1	decreased circulating cholesterol level::small liver::preweaning lethality, complete penetrance::abnormal liver morphology::decreased circulating HDL cholesterol level::abnormal heart weight::thrombocytopenia::increased kidney weight::decreased circulating calcium level::increased spleen weight::decreased bone mineral density::decreased circulating total protein level::decreased circulating serum albumin level::increased blood uric acid level::enlarged heart::increased large unstained cell number::decreased erythrocyte cell number::abnormal heart morphology::abnormal heart shape::enlarged heart atrium	1	2	NA	NA	NA	0	NA	NA	NA	NA	0	NA	NA	0	0	0	0	0	0	0	0
NCOR1	SKIL	HF	GWAS	Lit-BM	2	11	15	8	NA	NA	NA	0	increased heart left ventricle size	1	increased heart left ventricle size	1	2	NA	NA	NA	0	NA	NA	NA	NA	0	NA	NA	0	0	0	0	0	0	0	0
MAPK3	DUSP1	HF	GWAS; MR	Lit-BM	1	11	11	8	NA	NA	NA	0	hypotension; cardiac fibrosis; decreased cardiac muscle contractility; cardiomyopathy; dilated heart ventricle; myocardium hypertrophy	1	NA	0	1	NA	NA	NA	0	NA	NA	NA	NA	0	NA	NA	0	0	0	0	0	0	0	0
MAPK3	MAP2K1	HF	GWAS; MR	Lit-BM	2	11	11	8	NA	cardiofaciocutaneous syndrome,Noonan syndrome,Noonan syndrome with multiple lentigines,Costello syndrome	Definitive,Limited,Disputed	1	abnormal cardiac output; heart left ventricle hypertrophy; increased heart weight; increased left ventricle systolic pressure; decreased left ventricle diastolic pressure; increased myocardial fiber size	1	preweaning lethality, complete penetrance	0	1	NA	NA	NA	0	NA	NA	NA	NA	0	NA	NA	0	0	0	0	0	0	0	0
MAPK3	MAP2K2	HF	GWAS; MR	Lit-BM	2	11	11	8	NA	cardiofaciocutaneous syndrome,Noonan syndrome	Definitive,Limited	1	NA	0	hypoplasia/Heart - MPATH process term	1	1	NA	NA	NA	0	NA	NA	NA	NA	0	NA	NA	0	0	0	0	0	0	0	0
MAPK3	MAP3K1	HF	GWAS; MR	Lit-BM	1	11	11	8	NA	NA	NA	0	abnormal heart left ventricle morphology; decreased heart ventricle muscle contractility; congestive heart failure	1	increased red blood cell distribution width::increased circulating free fatty acids level::increased bone mineral content::increased lean body mass::abnormal retina morphology::decreased circulating fructosamine level::preweaning lethality, incomplete penetrance::decreased fasting circulating glucose level	0	1	NA	NA	NA	0	NA	NA	NA	NA	0	NA	NA	0	0	0	0	0	0	0	0
MAPK3	MAPK1	HF	GWAS; MR	Lit-BM	1	11	11	8	NA	NA	NA	0	cardiac hypertrophy; increased myocardial infarct size; decreased cardiac output; decreased cardiac muscle contractility	1	preweaning lethality, complete penetrance	0	1	NA	NA	NA	0	NA	NA	NA	NA	0	NA	NA	0	0	0	0	0	0	0	0
MAPK3	PTPRJ	HF	GWAS; MR	Lit-BM	1	11	11	8	colon cancer	hereditary nonpolyposis colon cancer	Limited	0	abnormal myocardial trabeculae morphology	1	NA	0	1	NA	NA	NA	0	NA	NA	NA	NA	0	NA	NA	0	0	0	0	0	0	0	0
MAPK3	RPS6KA2	HF	GWAS; MR	Lit-BM	1	11	11	8	NA	NA	NA	0	abnormal myocardial fiber morphology; decreased response of heart to induced stress	1	NA	0	1	NA	NA	NA	0	NA	NA	NA	NA	0	NA	NA	0	0	0	0	0	0	0	0
NCOR1	BCL6	HF	GWAS	Lit-BM	1	11	15	8	lymphoma	NA	NA	0	myocardial fiber degeneration; cardiac interstitial fibrosis; dilated heart ventricle	1	NA	0	1	NA	NA	NA	0	NA	NA	NA	NA	0	NA	NA	0	0	0	0	0	0	0	0
NCOR1	MYB	HF	GWAS	Lit-BM	1	11	15	8	leukemia	NA	NA	0	NA	0	microcephaly::microphthalmia::enlarged heart::syndactyly::spina bifida::anophthalmia::pallor::preweaning lethality, incomplete penetrance::polydactyly::abnormal heart morphology::hemorrhage	1	1	NA	NA	NA	0	NA	NA	NA	NA	0	NA	NA	0	0	0	0	0	0	0	0
NCOR1	PPARA	HF	GWAS	Lit-BM	2	11	15	8	adenoma;adenocarcinoma;adrenoleukodystrophy;arthrogryposis;asperger syndrome;atopy;autoimmune disease;bare lymphocyte syndrome;bartter syndrome;central hypoventilation syndrome;cholestasis;dyskeratosis;episodic ataxia;fetal hemoglobin quantitative trait locus;glioblastoma;goiter;hemochromatosis;homocystinuria;infections;kallmann syndrome;keratosis;lipodystrophy;lissencephaly;lymphedema;lymphoproliferative syndrome;malignant hyperthermia;meckel syndrome;mitochondrial dna depletion syndrome;mucopolysaccharidosis;nephronophthisis;otosclerosis;paget disease;pheochromocytoma;preeclampsia;refsum disease;restless legs syndrome;vitreoretinopathy;aids;amelogenesis imperfecta;amyloidosis;body mass index;colon cancer;cutis laxa;dermatitis;dyslexia;endometrial cancer;epiphyseal dysplasia, multiple;hypoglycemia;neutropenia;nevus;night blindness;ovarian failure;polydactyly;porphyria;pseudohypoaldosteronism;sarcoma;squamous cell carcinoma;wilms tumor;atrial fibrillation;ceroid-lipofuscinosis, neuronal;diamond-blackfan anemia;hepatocellular carcinoma;hermansky-pudlak syndrome;joubert syndrome;leukodystrophy;leukoencephalopathy;myasthenic syndrome;optic atrophy;osteoarthritis;osteopetrosis;renal cell carcinoma;rickets;seizures;split-hand/foot malformation;thalassemia;waardenburg syndrome;albinism;attention-deficit hyperactivity disorder;brachydactyly;chondrodysplasia;coloboma;complex i;cone dystrophy;coronary heart disease;hiv;holoprosencephaly;hypercholesterolemia;hypothyroidism;multiple sclerosis;spinal muscular atrophy;tuberculosis;coronary artery disease;gastric cancer;hirschsprung disease;hypotrichosis;macular dystrophy;major affective disorder;nephropathy;osteoporosis;thrombocytopenia;xeroderma pigmentosum;alopecia;ectodermal dysplasia;ehlers-danlos;long qt syndrome;pancreatic cancer;thrombophilia;usher syndrome;bone mineral density;ciliary dyskinesia;dementia;fibrosis;ovarian cancer;psoriasis;skin/hair/eye pigmentation;zellweger syndrome;anomalies;arrhythmogenic right ventricular dysplasia;cdeficiency;epidermolysis bullosa;fanconi anemia;glycogen storage disease;hypogonadism;leber amaurosis;melanoma;rheumatoid arthritis;celiac disease;convulsions;corneal dystrophy;encephalopathy;leigh syndrome;malaria;microcephaly;bardet-biedl syndrome;cholesterol level;cone-rod dystrophy;myopia;cardiomyopathy, hypertrophic;glaucoma;migraine;myocardial infarction;thyroid carcinoma;dystonia;ichthyosis;aneurysm;macular degeneration;autism;disorder of glycosylation;lateral sclerosis;microphthalmia;orofacial cleft;lung cancer;asthma;lymphoma;parkinson disease;inflammatory bowel disease;stature;alzheimer disease;diabetes mellitus, type 1;charcot-marie-tooth disease;breast cancer;immunodeficiency;systemic lupus erythematosus;diabetes mellitus, type 2;hypertension;obesity;prostate cancer;schizophrenia;muscular dystrophy;spastic paraplegia;cardiomyopathy, dilated;colorectal cancer;neuropathy;blood;spinocerebellar ataxia;cardiomyopathy;myopathy;cataract	NA	NA	1	abnormal myocardial fiber morphology; hypotension; cardiac hypertrophy; cardiac fibrosis; abnormal myocardial fiber physiology; increased myocardial fiber size; myocardial fiber degeneration; abnormal myocardium layer morphology; cardiomyopathy; decreased heart ventricle muscle contractility; abnormal myocardial fiber mitochondrial morphology; decreased cardiac muscle cell glucose uptake	1	abnormal skin coloration::abnormal coat appearance::abnormal eye anterior chamber depth	0	1	NA	NA	NA	0	NA	NA	NA	NA	0	NA	NA	0	0	0	0	0	0	0	0
NCOR1	PPARD	HF	GWAS	Lit-BM	1	11	15	8	NA	NA	NA	0	decreased cardiac muscle contractility; increased cardiac muscle glycogen level; increased cardiac muscle cell glucose uptake	1	NA	0	1	NA	NA	NA	0	NA	NA	NA	NA	0	NA	NA	0	0	0	0	0	0	0	0
NCOR1	THRB	HF	GWAS	Lit-BM	1	11	15	8	NA	NA	NA	0	increased cardiac muscle cell glucose uptake	1	NA	0	1	NA	NA	NA	0	NA	NA	NA	NA	0	NA	NA	0	0	0	0	0	0	0	0
MAPK3	ARRB2	HF	GWAS; MR	Lit-BM	0	11	11	8	NA	NA	NA	0	NA	0	increased circulating cholesterol level::increased circulating phosphate level::increased circulating alkaline phosphatase level::increased grip strength::increased circulating HDL cholesterol level::increased circulating free fatty acids level::abnormal lens morphology	0	0	NA	NA	NA	0	NA	NA	NA	NA	0	NA	NA	0	0	0	0	0	0	0	0
MAPK3	DHPS	HF	GWAS; MR	Lit-BM	0	11	11	8	NA	NA	NA	0	NA	0	preweaning lethality, complete penetrance::increased hemoglobin content	0	0	NA	NA	NA	0	NA	NA	NA	NA	0	NA	NA	0	0	0	0	0	0	0	0
MAPK3	RPS6KA3	HF	GWAS; MR	Lit-BM	0	11	11	8	mental retardation	Coffin-Lowry syndrome	Definitive	0	NA	0	NA	0	0	NA	NA	NA	0	NA	NA	NA	NA	0	NA	NA	0	0	0	0	0	0	0	0
NCOR1	BAZ1A	HF	GWAS	Lit-BM	1	11	15	8	NA	NA	NA	0	NA	0	dysplasia/Testis - MPATH pathological process term::aspermia/Epididymis - MPATH pathological process term::decreased mean corpuscular hemoglobin::increased grip strength::decreased mean corpuscular hemoglobin concentration::spermatogenesis defect/Testis - MPATH pathological process term::decreased exploration in new environment::abnormal stomach morphology::male infertility::increased mean platelet volume	0	0	Levin	Multi_ancestry	HF	1	NA	NA	NA	NA	0	NA	NA	0	0	0	0	0	0	0	0
NCOR1	CHD1	HF	GWAS	Lit-BM	0	11	15	8	NA	NA	NA	0	NA	0	abnormal tooth morphology::preweaning lethality, complete penetrance::embryonic lethality prior to tooth bud stage::increased grip strength::abnormal eye morphology::decreased mean corpuscular hemoglobin concentration::decreased red blood cell distribution width::anophthalmia::abnormal maxilla morphology::embryonic lethality prior to organogenesis::abnormal embryo size	0	0	NA	NA	NA	0	NA	NA	NA	NA	0	NA	NA	0	0	0	0	0	0	0	0
NCOR1	NR1I2	HF	GWAS	Lit-BM	0	11	15	8	NA	NA	NA	0	NA	0	NA	0	0	NA	NA	NA	0	NA	NA	NA	NA	0	NA	NA	0	0	0	0	0	0	0	0
NCOR1	RARG	HF	GWAS	Lit-BM	0	11	15	8	NA	NA	NA	0	NA	0	NA	0	0	NA	NA	NA	0	NA	NA	NA	NA	0	NA	NA	0	0	0	0	0	0	0	0
NCOR1	RUNX1T1	HF	GWAS	Lit-BM	0	11	15	8	NA	NA	NA	0	NA	0	preweaning lethality, complete penetrance::increased circulating triglyceride level	0	0	NA	NA	NA	0	NA	NA	NA	NA	0	NA	NA	0	0	0	0	0	0	0	0
NCOR1	SAFB	HF	GWAS	Lit-BM	0	11	15	8	NA	NA	NA	0	NA	0	NA	0	0	NA	NA	NA	0	NA	NA	NA	NA	0	NA	NA	0	0	0	0	0	0	0	0
NCOR1	SNW1	HF	GWAS	Lit-BM	0	11	15	8	NA	NA	NA	0	NA	0	NA	0	0	NA	NA	NA	0	NA	NA	NA	NA	0	NA	NA	0	0	0	0	0	0	0	0
NCOR1	TAF9	HF	GWAS	Lit-BM	0	11	15	8	NA	NA	NA	0	NA	0	NA	0	0	NA	NA	NA	0	NA	NA	NA	NA	0	NA	NA	0	0	0	0	0	0	0	0
ERBB2	JUP	HF; HFrEF	GWAS; MR	Lit-BM	3	11	16	7	arrhythmogenic right ventricular dysplasia	NA	NA	1	enlarged heart; abnormal myocardial fiber morphology; heart left ventricle hypertrophy; dilated heart left ventricle; dilated heart right ventricle; increased heart weight; abnormal cardiac muscle contractility; cardiac fibrosis; increased myocardial fiber size; dilated heart; decreased cardiac muscle contractility; cardiomyopathy; cardiac interstitial fibrosis; increased heart right atrium size; increased heart right ventricle size; increased heart left ventricle size; cardiac muscle necrosis; abnormal heart echocardiography feature; decreased heart left ventricle muscle contractility	1	preweaning lethality, complete penetrance::decreased coping response::edema::increased hemoglobin content::decreased circulating phosphate level::decreased fasting circulating glucose level::abnormal embryo size	0	1	NA	NA	NA	0	NA	NA	NA	NA	0	Dilated cardiomyopathy	Invitae_Dilated cardiomyopathy_LV_NoncompactionPanel	1	0	0	0	0	0	0	0
ERBB2	RASA1	HF; HFrEF	GWAS; MR	Lit-BM	2	11	16	7	NA	Noonan syndrome	Disputed	0	increased heart weight	1	preweaning lethality, complete penetrance::increased heart weight::embryonic lethality prior to tooth bud stage::thrombocytopenia::decreased circulating glucose level::abnormal behavior::increased mean corpuscular hemoglobin::abnormal retina vasculature morphology::decreased circulating phosphate level	1	2	NA	NA	NA	0	NA	NA	NA	NA	0	NA	NA	0	0	0	0	0	0	0	0
SMAD3	CACNA1I	HF	GWAS	Metabase	2	11	27	7	NA	NA	NA	0	increased heart weight	1	small liver::increased heart weight::abnormal spleen morphology::abnormal pancreas morphology::increased circulating chloride level::decreased locomotor activity::small heart	1	2	NA	NA	NA	0	NA	NA	NA	NA	0	NA	NA	0	0	0	0	0	0	0	0
SMAD3	HIVEP1	HF	GWAS	Lit-BM	2	11	27	7	NA	NA	NA	0	increased heart weight	1	increased heart weight::enlarged heart::increased circulating alanine transaminase level::decreased prepulse inhibition::increased circulating aspartate transaminase level::preweaning lethality, incomplete penetrance::abnormal heart morphology	1	2	NA	NA	NA	0	NA	NA	NA	NA	0	NA	NA	0	0	0	0	0	0	0	0
SMAD3	RNF31	HF	GWAS	Lit-BM	2	11	27	7	NA	NA	NA	0	increased heart weight	1	increased heart weight::prenatal lethality prior to heart atrial septation::embryonic growth retardation::enlarged heart::increased body length::abnormal hindbrain development::preweaning lethality, incomplete penetrance::abnormal heart morphology::abnormal embryo size	1	2	NA	NA	NA	0	NA	NA	NA	NA	0	NA	NA	0	0	0	0	0	0	0	0
ERBB2	ERBB3	HF; HFrEF	GWAS; MR	Lit-BM	1	11	16	7	NA	NA	NA	0	abnormal myocardial trabeculae morphology; abnormal myocardium layer morphology	1	NA	0	1	NA	NA	NA	0	NA	NA	NA	NA	0	NA	NA	0	0	0	0	0	0	0	0
ERBB2	ERBB4	HF; HFrEF	GWAS; MR	Lit-BM	1	11	16	7	NA	amyotrophic lateral sclerosis type 19	Limited	0	enlarged heart; abnormal myocardial fiber morphology; cardiac hypertrophy; dilated heart left ventricle; dilated heart right ventricle; dilated cardiomyopathy; increased myocardial fiber size; decreased myocardial fiber number; increased polyploid cardiomyocyte number; decreased heart left ventricle muscle contractility	1	NA	0	1	NA	NA	NA	0	NA	NA	NA	NA	0	NA	NA	0	0	0	0	0	0	0	0
ERBB2	PTK2	HF; HFrEF	GWAS; MR	Lit-BM	2	11	16	7	adenoma;adenocarcinoma;adrenoleukodystrophy;arthrogryposis;asperger syndrome;atopy;autoimmune disease;bare lymphocyte syndrome;bartter syndrome;central hypoventilation syndrome;cholestasis;dyskeratosis;episodic ataxia;fetal hemoglobin quantitative trait locus;glioblastoma;goiter;hemochromatosis;homocystinuria;infections;kallmann syndrome;keratosis;lipodystrophy;lissencephaly;lymphedema;lymphoproliferative syndrome;malignant hyperthermia;meckel syndrome;mitochondrial dna depletion syndrome;mucopolysaccharidosis;nephronophthisis;otosclerosis;paget disease;pheochromocytoma;preeclampsia;refsum disease;restless legs syndrome;vitreoretinopathy;aids;amelogenesis imperfecta;amyloidosis;body mass index;colon cancer;cutis laxa;dermatitis;dyslexia;endometrial cancer;epiphyseal dysplasia, multiple;hypoglycemia;neutropenia;nevus;night blindness;ovarian failure;polydactyly;porphyria;pseudohypoaldosteronism;sarcoma;squamous cell carcinoma;wilms tumor;atrial fibrillation;ceroid-lipofuscinosis, neuronal;diamond-blackfan anemia;hepatocellular carcinoma;hermansky-pudlak syndrome;joubert syndrome;leukodystrophy;leukoencephalopathy;myasthenic syndrome;optic atrophy;osteoarthritis;osteopetrosis;renal cell carcinoma;rickets;seizures;split-hand/foot malformation;thalassemia;waardenburg syndrome;albinism;attention-deficit hyperactivity disorder;brachydactyly;chondrodysplasia;coloboma;complex i;cone dystrophy;coronary heart disease;hiv;holoprosencephaly;hypercholesterolemia;hypothyroidism;multiple sclerosis;spinal muscular atrophy;tuberculosis;coronary artery disease;gastric cancer;hirschsprung disease;hypotrichosis;macular dystrophy;major affective disorder;nephropathy;osteoporosis;thrombocytopenia;xeroderma pigmentosum;alopecia;ectodermal dysplasia;ehlers-danlos;long qt syndrome;pancreatic cancer;thrombophilia;usher syndrome;bone mineral density;ciliary dyskinesia;dementia;fibrosis;ovarian cancer;psoriasis;skin/hair/eye pigmentation;zellweger syndrome;anomalies;arrhythmogenic right ventricular dysplasia;cdeficiency;epidermolysis bullosa;fanconi anemia;glycogen storage disease;hypogonadism;leber amaurosis;melanoma;rheumatoid arthritis;celiac disease;convulsions;corneal dystrophy;encephalopathy;leigh syndrome;malaria;microcephaly;bardet-biedl syndrome;cholesterol level;cone-rod dystrophy;myopia;cardiomyopathy, hypertrophic;glaucoma;migraine;myocardial infarction;thyroid carcinoma;dystonia;ichthyosis;aneurysm;macular degeneration;autism;disorder of glycosylation;lateral sclerosis;microphthalmia;orofacial cleft;lung cancer;asthma;lymphoma;parkinson disease;inflammatory bowel disease;stature;alzheimer disease;diabetes mellitus, type 1;charcot-marie-tooth disease;breast cancer;immunodeficiency;systemic lupus erythematosus;diabetes mellitus, type 2;hypertension;obesity;prostate cancer;schizophrenia;muscular dystrophy;spastic paraplegia;cardiomyopathy, dilated;colorectal cancer;neuropathy;blood;spinocerebellar ataxia;cardiomyopathy;myopathy;cataract	NA	NA	1	cardiac hypertrophy; disorganized myocardium; dilated heart left ventricle; increased myocardial fiber size; abnormal myocardium layer morphology; cardiac interstitial fibrosis	1	NA	0	1	NA	NA	NA	0	NA	NA	NA	NA	0	NA	NA	0	0	0	0	0	0	0	0
ERBB2	PTPN18	HF; HFrEF	GWAS; MR	Lit-BM	1	11	16	7	NA	NA	NA	0	NA	0	decreased heart rate::prolonged RR interval::cataract::abnormal placement of pupils::decreased circulating bilirubin level::decreased erythrocyte cell number::persistence of hyaloid vascular system::preweaning lethality, incomplete penetrance	1	1	NA	NA	NA	0	NA	NA	NA	NA	0	NA	NA	0	0	0	0	0	0	0	0
ERBB2	SHC1	HF; HFrEF	GWAS; MR	Lit-BM	1	11	16	7	NA	NA	NA	0	abnormal heart left ventricle morphology; decreased cardiac muscle contractility; heart vascular congestion; decreased heart left ventricle wall thickness	1	NA	0	1	NA	NA	NA	0	NA	NA	NA	NA	0	NA	NA	0	0	0	0	0	0	0	0
SMAD3	CHRD	HF	GWAS	Lit-BM	2	11	27	7	NA	congenital heart disease	Limited	1	heart right ventricle hypertrophy	1	NA	0	1	NA	NA	NA	0	NA	NA	NA	NA	0	NA	NA	0	0	0	0	0	0	0	0
SMAD3	DEDD	HF	GWAS	Lit-BM	1	11	27	7	NA	NA	NA	0	decreased heart weight	1	NA	0	1	NA	NA	NA	0	NA	NA	NA	NA	0	NA	NA	0	0	0	0	0	0	0	0
SMAD3	PADI2	HF	GWAS	Metabase	1	11	27	7	NA	NA	NA	0	enlarged heart	1	increased circulating alanine transaminase level::preweaning lethality, incomplete penetrance	0	1	NA	NA	NA	0	NA	NA	NA	NA	0	NA	NA	0	0	0	0	0	0	0	0
ERBB2	DLG4	HF; HFrEF	GWAS; MR	Lit-BM	0	11	16	7	NA	complex neurodevelopmental disorder	Definitive	0	NA	0	increased bone mineral content::increased circulating sodium level::tremors::decreased total body fat amount::increased lean body mass::decreased grip strength	0	0	NA	NA	NA	0	NA	NA	NA	NA	0	NA	NA	0	0	0	0	0	0	0	0
ERBB2	ERRFI1	HF; HFrEF	GWAS; MR	Lit-BM	0	11	16	7	NA	NA	NA	0	NA	0	NA	0	0	NA	NA	NA	0	NA	NA	NA	NA	0	NA	NA	0	0	0	0	0	0	0	0
ERBB2	EZR	HF; HFrEF	GWAS; MR	Lit-BM	0	11	16	7	NA	NA	NA	0	NA	0	preweaning lethality, complete penetrance::abnormal retina morphology	0	0	NA	NA	NA	0	NA	NA	NA	NA	0	NA	NA	0	0	0	0	0	0	0	0
ERBB2	PIK3R2	HF; HFrEF	GWAS; MR	Lit-BM	0	11	16	7	NA	overgrowth syndrome and/or cerebral malformations due to abnormalities in MTOR pathway genes	Definitive	0	NA	0	NA	0	0	NA	NA	NA	0	NA	NA	NA	NA	0	NA	NA	0	0	0	0	0	0	0	0
ERBB2	PLCG1	HF; HFrEF	GWAS; MR	Lit-BM	0	11	16	7	NA	NA	NA	0	NA	0	NA	0	0	NA	NA	NA	0	NA	NA	NA	NA	0	NA	NA	0	0	0	0	0	0	0	0
ERBB2	PLCG2	HF; HFrEF	GWAS; MR	Lit-BM	0	11	16	7	NA	NA	NA	0	NA	0	NA	0	0	NA	NA	NA	0	NA	NA	NA	NA	0	NA	NA	0	0	0	0	0	0	0	0
ERBB2	PTK2B	HF; HFrEF	GWAS; MR	Lit-BM	0	11	16	7	NA	NA	NA	0	NA	0	NA	0	0	NA	NA	NA	0	NA	NA	NA	NA	0	NA	NA	0	0	0	0	0	0	0	0
ERBB2	PTK6	HF; HFrEF	GWAS; MR	Lit-BM	0	11	16	7	NA	NA	NA	0	NA	0	preweaning lethality, incomplete penetrance::abnormal urinary bladder morphology	0	0	NA	NA	NA	0	NA	NA	NA	NA	0	NA	NA	0	0	0	0	0	0	0	0
ERBB2	PTPN12	HF; HFrEF	GWAS; MR	Lit-BM	0	11	16	7	colon cancer	NA	NA	0	NA	0	preweaning lethality, complete penetrance::embryonic lethality prior to tooth bud stage::edema::embryonic growth retardation::abnormal pericardium morphology::abnormal embryo size	0	0	NA	NA	NA	0	NA	NA	NA	NA	0	NA	NA	0	0	0	0	0	0	0	0
SMAD3	ACOX1	HF	GWAS	Metabase	0	11	27	7	NA	peroxisomal acyl-CoA oxidase deficiency,Mitchell syndrome	Definitive,Strong	0	NA	0	NA	0	0	NA	NA	NA	0	NA	NA	NA	NA	0	NA	NA	0	0	0	0	0	0	0	0
SMAD3	CRB3	HF	GWAS	Metabase	0	11	27	7	NA	NA	NA	0	NA	0	NA	0	0	NA	NA	NA	0	NA	NA	NA	NA	0	NA	NA	0	0	0	0	0	0	0	0
SMAD3	DHH	HF	GWAS	Metabase	0	11	27	7	neuropathy	NA	NA	0	NA	0	NA	0	0	NA	NA	NA	0	NA	NA	NA	NA	0	NA	NA	0	0	0	0	0	0	0	0
SMAD3	FOS	HF	GWAS	Lit-BM	1	11	27	7	adenoma;adenocarcinoma;adrenoleukodystrophy;arthrogryposis;asperger syndrome;atopy;autoimmune disease;bare lymphocyte syndrome;bartter syndrome;central hypoventilation syndrome;cholestasis;dyskeratosis;episodic ataxia;fetal hemoglobin quantitative trait locus;glioblastoma;goiter;hemochromatosis;homocystinuria;infections;kallmann syndrome;keratosis;lipodystrophy;lissencephaly;lymphedema;lymphoproliferative syndrome;malignant hyperthermia;meckel syndrome;mitochondrial dna depletion syndrome;mucopolysaccharidosis;nephronophthisis;otosclerosis;paget disease;pheochromocytoma;preeclampsia;refsum disease;restless legs syndrome;vitreoretinopathy;aids;amelogenesis imperfecta;amyloidosis;body mass index;colon cancer;cutis laxa;dermatitis;dyslexia;endometrial cancer;epiphyseal dysplasia, multiple;hypoglycemia;neutropenia;nevus;night blindness;ovarian failure;polydactyly;porphyria;pseudohypoaldosteronism;sarcoma;squamous cell carcinoma;wilms tumor;atrial fibrillation;ceroid-lipofuscinosis, neuronal;diamond-blackfan anemia;hepatocellular carcinoma;hermansky-pudlak syndrome;joubert syndrome;leukodystrophy;leukoencephalopathy;myasthenic syndrome;optic atrophy;osteoarthritis;osteopetrosis;renal cell carcinoma;rickets;seizures;split-hand/foot malformation;thalassemia;waardenburg syndrome;albinism;attention-deficit hyperactivity disorder;brachydactyly;chondrodysplasia;coloboma;complex i;cone dystrophy;coronary heart disease;hiv;holoprosencephaly;hypercholesterolemia;hypothyroidism;multiple sclerosis;spinal muscular atrophy;tuberculosis;coronary artery disease;gastric cancer;hirschsprung disease;hypotrichosis;macular dystrophy;major affective disorder;nephropathy;osteoporosis;thrombocytopenia;xeroderma pigmentosum;alopecia;ectodermal dysplasia;ehlers-danlos;long qt syndrome;pancreatic cancer;thrombophilia;usher syndrome;bone mineral density;ciliary dyskinesia;dementia;fibrosis;ovarian cancer;psoriasis;skin/hair/eye pigmentation;zellweger syndrome;anomalies;arrhythmogenic right ventricular dysplasia;cdeficiency;epidermolysis bullosa;fanconi anemia;glycogen storage disease;hypogonadism;leber amaurosis;melanoma;rheumatoid arthritis;celiac disease;convulsions;corneal dystrophy;encephalopathy;leigh syndrome;malaria;microcephaly;bardet-biedl syndrome;cholesterol level;cone-rod dystrophy;myopia;cardiomyopathy, hypertrophic;glaucoma;migraine;myocardial infarction;thyroid carcinoma;dystonia;ichthyosis;aneurysm;macular degeneration;autism;disorder of glycosylation;lateral sclerosis;microphthalmia;orofacial cleft;lung cancer;asthma;lymphoma;parkinson disease;inflammatory bowel disease;stature;alzheimer disease;diabetes mellitus, type 1;charcot-marie-tooth disease;breast cancer;immunodeficiency;systemic lupus erythematosus;diabetes mellitus, type 2;hypertension;obesity;prostate cancer;schizophrenia;muscular dystrophy;spastic paraplegia;cardiomyopathy, dilated;colorectal cancer;neuropathy;blood;spinocerebellar ataxia;cardiomyopathy;myopathy;cataract	NA	NA	1	NA	0	abnormal facial morphology::no spontaneous movement::decreased lean body mass::preweaning lethality, incomplete penetrance::increased total body fat amount::hemorrhage	0	0	NA	NA	NA	0	NA	NA	NA	NA	0	NA	NA	0	0	0	0	0	0	0	0
SMAD3	JUNB	HF	GWAS	Lit-BM	0	11	27	7	NA	NA	NA	0	NA	0	preweaning lethality, complete penetrance::abnormal midbrain development::abnormal neural tube closure::embryonic lethality prior to tooth bud stage::embryonic growth retardation::abnormal forebrain development::abnormal hindbrain development::abnormal neural tube morphology::increased spleen weight::abnormal embryo turning::abnormal embryo size	0	0	NA	NA	NA	0	NA	NA	NA	NA	0	NA	NA	0	0	0	0	0	0	0	0
SMAD3	LMO1	HF	GWAS	Metabase	0	11	27	7	leukemia	NA	NA	0	NA	0	decreased thigmotaxis::hyperactivity::decreased vertical activity::decreased prepulse inhibition::abnormal behavior::abnormal retina morphology::decreased anxiety-related response	0	0	NA	NA	NA	0	NA	NA	NA	NA	0	NA	NA	0	0	0	0	0	0	0	0
SMAD3	MYD88	HF	GWAS	Lit-BM	0	11	27	7	infections	NA	NA	0	NA	0	inflammation/Lung - MPATH process term	0	0	NA	NA	NA	0	NA	NA	NA	NA	0	NA	NA	0	0	0	0	0	0	0	0
SMAD3	NEDD9	HF	GWAS	Lit-BM	0	11	27	7	NA	NA	NA	0	NA	0	NA	0	0	NA	NA	NA	0	NA	NA	NA	NA	0	NA	NA	0	0	0	0	0	0	0	0
SMAD3	OAS2	HF	GWAS	Metabase	0	11	27	7	NA	NA	NA	0	NA	0	NA	0	0	NA	NA	NA	0	NA	NA	NA	NA	0	NA	NA	0	0	0	0	0	0	0	0
SMAD3	PCK2	HF	GWAS	Lit-BM	0	11	27	7	NA	NA	NA	0	NA	0	decreased circulating triglyceride level::abnormal stomach morphology::enlarged lymph nodes::abnormal skin morphology::increased circulating aspartate transaminase level::small epididymis	0	0	NA	NA	NA	0	NA	NA	NA	NA	0	NA	NA	0	0	0	0	0	0	0	0
SMAD3	PIAS4	HF	GWAS	Lit-BM	0	11	27	7	NA	NA	NA	0	NA	0	NA	0	0	NA	NA	NA	0	NA	NA	NA	NA	0	NA	NA	0	0	0	0	0	0	0	0
SMAD3	POLA1	HF	GWAS	Metabase	0	11	27	7	NA	NA	NA	0	NA	0	NA	0	0	NA	NA	NA	0	NA	NA	NA	NA	0	NA	NA	0	0	0	0	0	0	0	0
SMAD3	SETD2	HF	GWAS	Lit-BM	0	11	27	7	NA	NA	NA	0	NA	0	hyperostosis/Femur - MPATH pathological process term::short tibia::decreased prepulse inhibition::hyperostosis/Tibia - MPATH pathological process term::dysplasia/Eye - MPATH pathological process term::prolonged QRS complex duration	0	0	NA	NA	NA	0	NA	NA	NA	NA	0	NA	NA	0	0	0	0	0	0	0	0
SMAD3	SLC4A4	HF	GWAS	Metabase	0	11	27	7	NA	NA	NA	0	NA	0	NA	0	0	NA	NA	NA	0	NA	NA	NA	NA	0	NA	NA	0	0	0	0	0	0	0	0
SMAD3	SLC4A8	HF	GWAS	Metabase	0	11	27	7	NA	NA	NA	0	NA	0	microphthalmia::abnormal eye morphology::increased startle reflex	0	0	NA	NA	NA	0	NA	NA	NA	NA	0	NA	NA	0	0	0	0	0	0	0	0
SMAD3	SMARCA5	HF	GWAS	Metabase	0	11	27	7	NA	NA	NA	0	NA	0	NA	0	0	NA	NA	NA	0	NA	NA	NA	NA	0	NA	NA	0	0	0	0	0	0	0	0
SMAD3	SQSTM1	HF	GWAS	Lit-BM	0	11	27	7	paget disease	frontotemporal dementia and/or amyotrophic lateral sclerosis 3	Moderate	0	NA	0	process of degenerative change/Testes - MPATH process term::hypoplasia/Bone marrow - MPATH process term	0	0	NA	NA	NA	0	NA	NA	NA	NA	0	NA	NA	0	0	0	0	0	0	0	0
SMAD3	TMEM108	HF	GWAS	Metabase	0	11	27	7	NA	NA	NA	0	NA	0	limb grasping::abnormal cornea morphology::increased bone mineral content::decreased lean body mass::increased circulating aspartate transaminase level::abnormal auditory brainstem response::increased total body fat amount	0	0	NA	NA	NA	0	NA	NA	NA	NA	0	NA	NA	0	0	0	0	0	0	0	0
SMAD3	TSC22D4	HF	GWAS	Lit-BM	0	11	27	7	NA	NA	NA	0	NA	0	NA	0	0	NA	NA	NA	0	NA	NA	NA	NA	0	NA	NA	0	0	0	0	0	0	0	0
SMAD3	ZC3H12A	HF	GWAS	Lit-BM	0	11	27	7	NA	NA	NA	0	NA	0	increased mean corpuscular volume::preweaning lethality, incomplete penetrance::increased circulating lipase level	0	0	NA	NA	NA	0	NA	NA	NA	NA	0	NA	NA	0	0	0	0	0	0	0	0
SMAD3	ZFP57	HF	GWAS	Metabase	0	11	27	7	diabetes mellitus;diabetes	NA	NA	0	NA	0	NA	0	0	NA	NA	NA	0	NA	NA	NA	NA	0	NA	NA	0	0	0	0	0	0	0	0
CACNA1D	MAPKAPK3	HFrEF	GWAS	Metabase	2	9	29	6	NA	NA	NA	0	enlarged heart	1	enlarged spleen::abnormal thymus morphology::abnormal spleen morphology::enlarged heart::enlarged thymus::abnormal skin morphology::abnormal heart morphology	1	2	NA	NA	NA	0	NA	NA	NA	NA	0	NA	NA	0	0	0	0	0	0	0	0
CACNA1D	PCSK5	HFrEF	GWAS	Metabase	2	9	29	6	NA	NA	NA	0	increased heart weight	1	decreased circulating cholesterol level::preweaning lethality, complete penetrance::increased fasting circulating glucose level::decreased circulating HDL cholesterol level::abnormal neural tube closure::hyperactivity::decreased circulating calcium level::increased lean body mass::cleft palate::abnormal body wall morphology::abnormal tail morphology::abnormal embryo size::increased heart weight::abnormal facial morphology::embryonic growth retardation::abnormal limb morphology::increased bone mineral content::abnormal limb bud morphology::hemorrhage	1	2	NA	NA	NA	0	NA	NA	NA	NA	0	NA	NA	0	0	0	0	0	0	0	0
CACNA1D	SIX1	HFrEF	GWAS	Metabase	2	9	29	6	deafness	branchio-oto-renal syndrome	Definitive	0	enlarged heart	1	preweaning lethality, complete penetrance::enlarged spleen::decreased heart rate::abnormal spleen morphology::abnormal blood vessel morphology::decreased leukocyte cell number::edema::abnormal kidney morphology::small kidney::decreased prepulse inhibition::enlarged kidney::decreased circulating calcium level::abnormal skin morphology::abnormal craniofacial morphology::prolonged RR interval::abnormal placenta morphology::embryonic growth retardation::enlarged heart::abnormal uterus morphology::small spleen::abnormal placenta vasculature::abnormal heart morphology	1	2	NA	NA	NA	0	NA	NA	NA	NA	0	NA	NA	0	0	0	0	0	0	0	0
CDC25C	CDC20	HF	GWAS	Metabase	2	7	20	6	NA	NA	NA	0	increased heart weight	1	preweaning lethality, complete penetrance::increased heart weight::embryonic lethality prior to tooth bud stage::increased fasting circulating glucose level::increased grip strength::improved glucose tolerance::decreased circulating glucose level::increased circulating glucose level::embryonic lethality prior to organogenesis	1	2	NA	NA	NA	0	NA	NA	NA	NA	0	NA	NA	0	0	0	0	0	0	0	0
CACNA1D	KIF3B	HFrEF	GWAS	Metabase	1	9	29	6	NA	NA	NA	0	NA	0	preweaning lethality, complete penetrance::prenatal lethality prior to heart atrial septation::increased grip strength::increased bone mineral content	1	1	NA	NA	NA	0	NA	NA	NA	NA	0	NA	NA	0	0	0	0	0	0	0	0
CACNA1D	PDE1A	HFrEF	GWAS	Metabase	1	9	29	6	NA	NA	NA	0	abnormal heart echocardiography feature; increased heart left ventricle muscle contractility	1	hyperactivity::abnormal gait::decreased total body fat amount::increased lean body mass::decreased blood urea nitrogen level	0	1	NA	NA	NA	0	NA	NA	NA	NA	0	NA	NA	0	0	0	0	0	0	0	0
CACNA1D	SGTA	HFrEF	GWAS	Metabase	1	9	29	6	NA	NA	NA	0	increased heart weight	1	increased circulating alkaline phosphatase level::abnormal bone structure::decreased hematocrit::increased circulating aspartate transaminase level::decreased body length	0	1	NA	NA	NA	0	NA	NA	NA	NA	0	NA	NA	0	0	0	0	0	0	0	0
CDC25C	MSH3	HF	GWAS	Metabase	1	7	20	6	endometrial cancer	MSH3-related attenuated familial adenomatous polyposis,hereditary nonpolyposis colon cancer	Moderate,Limited	0	NA	0	cataract::enlarged heart::abnormal kidney morphology::enlarged kidney::abnormal vitreous body morphology::abnormal skin morphology::abnormal heart morphology	1	1	NA	NA	NA	0	NA	NA	NA	NA	0	NA	NA	0	0	0	0	0	0	0	0
CDC25C	SFRP2	HF	GWAS	Metabase	1	7	20	6	NA	NA	NA	0	increased cardiac muscle contractility	1	NA	0	1	NA	NA	NA	0	NA	NA	NA	NA	0	NA	NA	0	0	0	0	0	0	0	0
CDC25C	WNK1	HF	GWAS	Metabase	1	7	20	6	pseudohypoaldosteronism;neuropathy	neuropathy, hereditary sensory and autonomic, type 2A	Definitive	0	abnormal myocardial trabeculae morphology	1	NA	0	1	NA	NA	NA	0	NA	NA	NA	NA	0	NA	NA	0	0	0	0	0	0	0	0
CDC25C	WRN	HF	GWAS	Metabase	1	7	20	6	NA	Werner syndrome	Definitive	0	increased left ventricle systolic pressure; cardiac interstitial fibrosis	1	NA	0	1	NA	NA	NA	0	NA	NA	NA	NA	0	NA	NA	0	0	0	0	0	0	0	0
GRB7	CALM1	HF	GWAS	Lit-BM	1	7	10	6	NA	long QT syndrome,catecholaminergic polymorphic ventricular tachycardia	Definitive,Moderate	0	abnormal myocardial fiber physiology	1	NA	0	1	NA	NA	NA	0	NA	NA	NA	NA	0	NA	NA	0	0	0	0	0	0	0	0
GRB7	CALM2	HF	GWAS	Lit-BM	1	7	10	6	NA	long QT syndrome,catecholaminergic polymorphic ventricular tachycardia	Definitive,Moderate	0	abnormal myocardial fiber physiology	1	NA	0	1	NA	NA	NA	0	NA	NA	NA	NA	0	NA	NA	0	0	0	0	0	0	0	0
GRB7	CALM3	HF	GWAS	Lit-BM	1	7	10	6	NA	long QT syndrome,catecholaminergic polymorphic ventricular tachycardia	Definitive,Moderate	0	abnormal myocardial fiber physiology	1	NA	0	1	NA	NA	NA	0	NA	NA	NA	NA	0	NA	NA	0	0	0	0	0	0	0	0
GRB7	EPHB1	HF	GWAS	Lit-BM	1	7	10	6	NA	NA	NA	0	NA	0	enlarged spleen::abnormal spleen morphology::abnormal kidney morphology::enlarged heart::increased exploration in new environment::small spleen::enlarged kidney::abnormal heart morphology::abnormal urinary bladder morphology	1	1	NA	NA	NA	0	NA	NA	NA	NA	0	NA	NA	0	0	0	0	0	0	0	0
GRB7	INSR	HF	GWAS	Lit-BM	2	7	10	6	diabetes mellitus;diabetes;hypoglycemia;diabetes mellitus, type 2	NA	NA	0	decreased cardiac output; decreased heart left ventricle weight; abnormal cardiac muscle cell glucose uptake; decreased myocardial fiber size; increased cardiac muscle glycogen level; decreased heart left ventricle posterior wall thickness; increased cardiac muscle cell glucose uptake; decreased cardiac muscle cell glucose uptake; decreased heart left ventricle muscle contractility	1	NA	0	1	NA	NA	NA	0	Shah	HF	1.39e-06	pQTL	1	NA	NA	0	0	0	0	0	0	0	0
GRB7	KIT	HF	GWAS	Lit-BM	1	7	10	6	leukemia	gastrointestinal stromal tumor	Definitive	0	increased myocardial infarct size	1	NA	0	1	NA	NA	NA	0	NA	NA	NA	NA	0	NA	NA	0	0	0	0	0	0	0	0
CACNA1D	AKAP11	HFrEF	GWAS	Metabase	0	9	29	6	NA	NA	NA	0	NA	0	decreased leukocyte cell number	0	0	NA	NA	NA	0	NA	NA	NA	NA	0	NA	NA	0	0	0	0	0	0	0	0
CACNA1D	AKAP3	HFrEF	GWAS	Metabase	0	9	29	6	NA	NA	NA	0	NA	0	NA	0	0	NA	NA	NA	0	NA	NA	NA	NA	0	NA	NA	0	0	0	0	0	0	0	0
CACNA1D	CD84	HFrEF	GWAS	Metabase	0	9	29	6	NA	NA	NA	0	NA	0	increased startle reflex::increased circulating sodium level	0	0	NA	NA	NA	0	NA	NA	NA	NA	0	NA	NA	0	0	0	0	0	0	0	0
CACNA1D	CDK7	HFrEF	GWAS	Metabase	0	9	29	6	NA	NA	NA	0	NA	0	NA	0	0	NA	NA	NA	0	NA	NA	NA	NA	0	NA	NA	0	0	0	0	0	0	0	0
CACNA1D	CIITA	HFrEF	GWAS	Metabase	0	9	29	6	NA	MHC class II deficiency	Definitive	0	NA	0	NA	0	0	NA	NA	NA	0	NA	NA	NA	NA	0	NA	NA	0	0	0	0	0	0	0	0
CACNA1D	CRY2	HFrEF	GWAS	Metabase	0	9	29	6	NA	NA	NA	0	NA	0	NA	0	0	NA	NA	NA	0	NA	NA	NA	NA	0	NA	NA	0	0	0	0	0	0	0	0
CACNA1D	DLX5	HFrEF	GWAS	Metabase	0	9	29	6	NA	NA	NA	0	NA	0	NA	0	0	NA	NA	NA	0	NA	NA	NA	NA	0	NA	NA	0	0	0	0	0	0	0	0
CACNA1D	DPP4	HFrEF	GWAS	Metabase	0	9	29	6	NA	NA	NA	0	NA	0	improved glucose tolerance::decreased lymphocyte cell number::abnormal auditory brainstem response	0	0	NA	NA	NA	0	NA	NA	NA	NA	0	NA	NA	0	0	0	0	0	0	0	0
CACNA1D	GBP4	HFrEF	GWAS	Metabase	0	9	29	6	NA	NA	NA	0	NA	0	NA	0	0	NA	NA	NA	0	NA	NA	NA	NA	0	NA	NA	0	0	0	0	0	0	0	0
CACNA1D	GBX2	HFrEF	GWAS	Metabase	0	9	29	6	NA	NA	NA	0	NA	0	NA	0	0	NA	NA	NA	0	NA	NA	NA	NA	0	NA	NA	0	0	0	0	0	0	0	0
CACNA1D	MYO5C	HFrEF	GWAS	Metabase	0	9	29	6	NA	NA	NA	0	NA	0	NA	0	0	NA	NA	NA	0	NA	NA	NA	NA	0	NA	NA	0	0	0	0	0	0	0	0
CACNA1D	OLIG3	HFrEF	GWAS	Metabase	0	9	29	6	NA	NA	NA	0	NA	0	NA	0	0	NA	NA	NA	0	NA	NA	NA	NA	0	NA	NA	0	0	0	0	0	0	0	0
CACNA1D	PAK6	HFrEF	GWAS	Metabase	0	9	29	6	NA	NA	NA	0	NA	0	abnormal skin coloration::preweaning lethality, incomplete penetrance	0	0	NA	NA	NA	0	NA	NA	NA	NA	0	NA	NA	0	0	0	0	0	0	0	0
CACNA1D	PDE1B	HFrEF	GWAS	Metabase	0	9	29	6	NA	NA	NA	0	NA	0	increased mean corpuscular hemoglobin concentration::hyperactivity::increased mean corpuscular hemoglobin	0	0	NA	NA	NA	0	NA	NA	NA	NA	0	NA	NA	0	0	0	0	0	0	0	0
CACNA1D	PER3	HFrEF	GWAS	Metabase	0	9	29	6	NA	NA	NA	0	NA	0	NA	0	0	NA	NA	NA	0	NA	NA	NA	NA	0	NA	NA	0	0	0	0	0	0	0	0
CACNA1D	PIP	HFrEF	GWAS	Metabase	0	9	29	6	NA	NA	NA	0	NA	0	increased circulating alanine transaminase level	0	0	NA	NA	NA	0	NA	NA	NA	NA	0	NA	NA	0	0	0	0	0	0	0	0
CACNA1D	RGL2	HFrEF	GWAS	Metabase	0	9	29	6	NA	NA	NA	0	NA	0	NA	0	0	NA	NA	NA	0	NA	NA	NA	NA	0	NA	NA	0	0	0	0	0	0	0	0
CACNA1D	SOX1	HFrEF	GWAS	Metabase	0	9	29	6	NA	NA	NA	0	NA	0	NA	0	0	NA	NA	NA	0	NA	NA	NA	NA	0	NA	NA	0	0	0	0	0	0	0	0
CACNA1D	TMF1	HFrEF	GWAS	Metabase	0	9	29	6	NA	NA	NA	0	NA	0	NA	0	0	NA	NA	NA	0	NA	NA	NA	NA	0	NA	NA	0	0	0	0	0	0	0	0
CACNA1D	TOLLIP	HFrEF	GWAS	Metabase	0	9	29	6	NA	NA	NA	0	NA	0	NA	0	0	NA	NA	NA	0	NA	NA	NA	NA	0	NA	NA	0	0	0	0	0	0	0	0
CACNA1D	USP18	HFrEF	GWAS	Metabase	0	9	29	6	NA	NA	NA	0	NA	0	NA	0	0	NA	NA	NA	0	NA	NA	NA	NA	0	NA	NA	0	0	0	0	0	0	0	0
CACNA1D	WDR77	HFrEF	GWAS	Metabase	0	9	29	6	NA	NA	NA	0	NA	0	NA	0	0	NA	NA	NA	0	NA	NA	NA	NA	0	NA	NA	0	0	0	0	0	0	0	0
CACNA1D	WTIP	HFrEF	GWAS	Metabase	0	9	29	6	NA	NA	NA	0	NA	0	preweaning lethality, incomplete penetrance	0	0	NA	NA	NA	0	NA	NA	NA	NA	0	NA	NA	0	0	0	0	0	0	0	0
CDC25C	BRIP1	HF	GWAS	Metabase	0	7	20	6	anemia;fanconi anemia;breast cancer	Fanconi anemia complementation group J,familial ovarian cancer,hereditary breast carcinoma	Definitive,Refuted	0	NA	0	increased mean corpuscular volume::hyperactivity::cataract::thrombocytopenia::decreased grip strength	0	0	NA	NA	NA	0	NA	NA	NA	NA	0	NA	NA	0	0	0	0	0	0	0	0
CDC25C	BUB3	HF	GWAS	Metabase	0	7	20	6	NA	NA	NA	0	NA	0	NA	0	0	NA	NA	NA	0	NA	NA	NA	NA	0	NA	NA	0	0	0	0	0	0	0	0
CDC25C	DHFR	HF	GWAS	Metabase	0	7	20	6	anemia	NA	NA	0	NA	0	preweaning lethality, complete penetrance::decreased circulating creatinine level::embryonic lethality prior to tooth bud stage::decreased mean corpuscular hemoglobin::decreased prepulse inhibition::embryonic lethality prior to organogenesis	0	0	NA	NA	NA	0	NA	NA	NA	NA	0	NA	NA	0	0	0	0	0	0	0	0
CDC25C	ERCC6	HF	GWAS	Metabase	0	7	20	6	macular degeneration;lung cancer	Cockayne spectrum with or without cerebrooculofacioskeletal syndrome	Definitive	0	NA	0	NA	0	0	NA	NA	NA	0	NA	NA	NA	NA	0	NA	NA	0	0	0	0	0	0	0	0
CDC25C	GIPR	HF	GWAS	Metabase	1	7	20	6	NA	NA	NA	0	NA	0	increased cornea thickness	0	0	Lee2025	Multi-ancestry	HF	1	NA	NA	NA	NA	0	NA	NA	0	0	0	0	0	0	0	0
CDC25C	LRRK1	HF	GWAS	Metabase	0	7	20	6	NA	NA	NA	0	NA	0	abnormal tooth morphology::increased circulating phosphate level::thrombocytopenia::abnormal gait::short tibia::abnormal eyelid morphology::increased circulating iron level::abnormal pelvic girdle bone morphology::abnormal zygomatic bone morphology::decreased lean body mass::abnormal humerus morphology::increased circulating cholesterol level::abnormal snout morphology::small thymus::decreased eosinophil cell number::increased bone mineral content::abnormal clavicle morphology::abnormal fibula morphology::increased bone mineral density::decreased circulating alkaline phosphatase level::abnormal mandible morphology::abnormal joint morphology::decreased leukocyte cell number::increased circulating HDL cholesterol level::decreased lymphocyte cell number::abnormal radius morphology::abnormal tibia morphology::increased neutrophil cell number::abnormal maxilla morphology::abnormal rib morphology::increased red blood cell distribution width::increased circulating creatine kinase level::abnormal ulna morphology::abnormal locomotor behavior::abnormal vertebrae morphology::absent teeth::increased circulating aspartate transaminase level::abnormal femur morphology::increased total body fat amount	0	0	NA	NA	NA	0	NA	NA	NA	NA	0	NA	NA	0	0	0	0	0	0	0	0
CDC25C	MYCT1	HF	GWAS	Metabase	0	7	20	6	NA	NA	NA	0	NA	0	increased red blood cell distribution width::enlarged spleen::abnormal spleen morphology::hyperactivity::abnormal eye morphology::decreased mean corpuscular hemoglobin concentration::anophthalmia	0	0	NA	NA	NA	0	NA	NA	NA	NA	0	NA	NA	0	0	0	0	0	0	0	0
CDC25C	NEK9	HF	GWAS	Metabase	0	7	20	6	NA	NA	NA	0	NA	0	preweaning lethality, complete penetrance::abnormal skin appearance::increased circulating iron level::increased leukocyte cell number	0	0	NA	NA	NA	0	NA	NA	NA	NA	0	NA	NA	0	0	0	0	0	0	0	0
CDC25C	PIN1	HF	GWAS	Lit-BM	0	7	20	6	NA	NA	NA	0	NA	0	NA	0	0	NA	NA	NA	0	NA	NA	NA	NA	0	NA	NA	0	0	0	0	0	0	0	0
CDC25C	RANBP3	HF	GWAS	Metabase	0	7	20	6	NA	NA	NA	0	NA	0	NA	0	0	NA	NA	NA	0	NA	NA	NA	NA	0	NA	NA	0	0	0	0	0	0	0	0
CDC25C	RCC1	HF	GWAS	Metabase	0	7	20	6	NA	NA	NA	0	NA	0	preweaning lethality, complete penetrance::embryonic lethality prior to organogenesis	0	0	NA	NA	NA	0	NA	NA	NA	NA	0	NA	NA	0	0	0	0	0	0	0	0
CDC25C	SLC4A3	HF	GWAS	Metabase	0	7	20	6	NA	short QT syndrome	Moderate	0	NA	0	NA	0	0	NA	NA	NA	0	NA	NA	NA	NA	0	NA	NA	0	0	0	0	0	0	0	0
CDC25C	WIF1	HF	GWAS	Metabase	0	7	20	6	NA	NA	NA	0	NA	0	NA	0	0	NA	NA	NA	0	NA	NA	NA	NA	0	NA	NA	0	0	0	0	0	0	0	0
CDC25C	XRCC4	HF	GWAS	Metabase	0	7	20	6	NA	hereditary nonpolyposis colon cancer	Limited	0	NA	0	NA	0	0	NA	NA	NA	0	NA	NA	NA	NA	0	NA	NA	0	0	0	0	0	0	0	0
CDC25C	YWHAB	HF	GWAS	Lit-BM	0	7	20	6	NA	NA	NA	0	NA	0	decreased circulating cholesterol level::decreased circulating HDL cholesterol level::decreased circulating iron level::thrombocytopenia::decreased circulating glucose level::decreased total retina thickness::abnormal behavior::abnormal retina morphology::increased circulating bilirubin level::decreased blood urea nitrogen level::decreased circulating total protein level	0	0	NA	NA	NA	0	NA	NA	NA	NA	0	NA	NA	0	0	0	0	0	0	0	0
GRB7	GALR2	HF	GWAS	Metabase	0	7	10	6	NA	NA	NA	0	NA	0	decreased circulating serum albumin level	0	0	NA	NA	NA	0	NA	NA	NA	NA	0	NA	NA	0	0	0	0	0	0	0	0
GRB7	LIMD1	HF	GWAS	Metabase	0	7	10	6	NA	NA	NA	0	NA	0	increased grip strength::decreased prepulse inhibition::decreased grip strength::decreased circulating alkaline phosphatase level::increased mean platelet volume::increased basophil cell number::shortened PR interval	0	0	NA	NA	NA	0	NA	NA	NA	NA	0	NA	NA	0	0	0	0	0	0	0	0
GRB7	RND1	HF	GWAS	Lit-BM	0	7	10	6	NA	NA	NA	0	NA	0	NA	0	0	NA	NA	NA	0	NA	NA	NA	NA	0	NA	NA	0	0	0	0	0	0	0	0
GRB7	ZNHIT1	HF	GWAS	Lit-BM	0	7	10	6	NA	NA	NA	0	NA	0	increased circulating phosphate level::preweaning lethality, complete penetrance::decreased grip strength::embryonic lethality prior to organogenesis	0	0	NA	NA	NA	0	NA	NA	NA	NA	0	NA	NA	0	0	0	0	0	0	0	0
DYSF	DES	HF	MR	Lit-BM	3	7	9	5	cardiomyopathy, dilated;cardiomyopathy;myopathy	dilated cardiomyopathy,arrhythmogenic right ventricular cardiomyopathy	Definitive,Moderate	1	enlarged heart; abnormal myocardial fiber morphology; cardiac hypertrophy; disorganized myocardium; dilated heart left ventricle; dilated heart right ventricle; dilated cardiomyopathy; increased heart weight; cardiac fibrosis; increased left ventricle diastolic pressure; decreased left ventricle developed pressure; increased heart left ventricle weight; abnormal cardiac muscle relaxation; abnormal myocardial fiber physiology; increased myocardial fiber size; myocardial fiber degeneration; decreased myocardial fiber number; decreased cardiac muscle contractility; abnormal myocardium layer morphology; cardiomyopathy; decreased heart ventricle muscle contractility; cardiac interstitial fibrosis; congestive heart failure; abnormal heart echocardiography feature; decreased cardiac stroke volume; abnormal myocardial fiber mitochondrial morphology; abnormal myocardial fiber myofibril morphology; increased heart left ventricle wall thickness; decreased heart left ventricle muscle contractility	1	NA	0	1	NA	NA	NA	0	NA	NA	NA	NA	0	Dilated cardiomyopathy; Hypertrophic cardiomyopathy	Invitae_Dilated cardiomyopathy_LV_NoncompactionPanel; Invitae_Hypertrophic cardiomyopathy_Panel	1	0	0	0	0	0	0	0
DYSF	ALMS1	HF	MR	Lit-BM	1	7	9	5	NA	Alstrom syndrome	Definitive	0	NA	0	abnormal locomotor behavior::increased circulating amylase level	0	0	NA	NA	NA	0	NA	NA	NA	NA	0	Dilated cardiomyopathy	Invitae_Dilated cardiomyopathy_LV_NoncompactionPanel	1	0	0	0	0	0	0	0
HIST1H3D	PHF20L1	HF	GWAS	Lit-BM	2	6	22	5	NA	NA	NA	0	increased heart weight	1	increased mean corpuscular volume::cataract::decreased lymphocyte cell number::short tibia::increased mean corpuscular hemoglobin::abnormal retina morphology::increased lean body mass::increased freezing behavior::increased spleen weight::dysplasia/Eye - MPATH pathological process term::abnormal bone structure::enlarged lymph nodes::increased heart weight::hypoplasia/Eye - MPATH pathological process term::abnormal sternum morphology::increased grip strength::decreased total body fat amount::abnormal brain morphology::increased mean platelet volume::decreased body length	1	2	NA	NA	NA	0	NA	NA	NA	NA	0	NA	NA	0	0	0	0	0	0	0	0
MAPK8	ATF2	HFrEF	GWAS	Lit-BM	2	7	10	5	NA	NA	NA	0	enlarged heart	1	increased lung elastance::decreased mean platelet volume::increased fasting circulating glucose level::abnormal spleen morphology::decreased body weight::abnormal kidney morphology::abnormal testis morphology::small testis::abnormal skin morphology::abnormal urinary bladder morphology::increased circulating potassium level::decreased circulating chloride level::decreased thigmotaxis::enlarged heart::increased blood urea nitrogen level::abnormal heart morphology	1	2	NA	NA	NA	0	NA	NA	NA	NA	0	NA	NA	0	0	0	0	0	0	0	0
MAPK8	NFATC4	HFrEF	GWAS	Lit-BM	2	7	10	5	NA	NA	NA	0	cardiac hypertrophy; increased heart weight	1	increased heart weight::increased circulating sodium level::decreased fasting circulating glucose level	1	2	NA	NA	NA	0	NA	NA	NA	NA	0	NA	NA	0	0	0	0	0	0	0	0
TGFBR1	TGFBR2	HF	GWAS	Lit-BM	2	7	6	5	colorectal cancer	familial thoracic aortic aneurysm and aortic dissection,Loeys-Dietz syndrome 2	Definitive	0	enlarged heart; dilated cardiomyopathy; decreased cardiac muscle contractility; congestive heart failure	1	small liver::preweaning lethality, complete penetrance::abnormal liver morphology::abnormal kidney morphology::enlarged heart::enlarged kidney::abnormal heart morphology	1	2	NA	NA	NA	0	NA	NA	NA	NA	0	NA	NA	0	0	0	0	0	0	0	0
TTN	VAV2	HFrEF	GWAS	Lit-BM	2	8	9	5	NA	NA	NA	0	heart left ventricle hypertrophy; cardiac fibrosis; increased myocardial fiber size	1	decreased heart left ventricle size::hyperactivity::increased eosinophil cell number::thin ventricular wall::increased basophil cell number	1	2	NA	NA	NA	0	NA	NA	NA	NA	0	NA	NA	0	0	0	0	0	0	0	0
BCL2	BBC3	HF	GWAS; MR	Lit-BM	1	5	30	5	NA	NA	NA	0	increased left ventricle developed pressure; abnormal heart left ventricle pressure	1	increased mean corpuscular hemoglobin concentration::hyperactivity::increased mean corpuscular hemoglobin	0	1	NA	NA	NA	0	NA	NA	NA	NA	0	NA	NA	0	0	0	0	0	0	0	0
BCL2	BECN1	HF	GWAS; MR	Lit-BM	1	5	30	5	NA	NA	NA	0	increased myocardial infarct size	1	preweaning lethality, complete penetrance::decreased circulating HDL cholesterol level::increased startle reflex::increased circulating bilirubin level::decreased lean body mass::increased total body fat amount::increased leukocyte cell number	0	1	NA	NA	NA	0	NA	NA	NA	NA	0	NA	NA	0	0	0	0	0	0	0	0
BCL2	CASP8	HF	GWAS; MR	Lit-BM	1	5	30	5	lymphoproliferative syndrome;hepatocellular carcinoma;lung cancer;breast cancer	NA	NA	0	enlarged heart; abnormal myocardial trabeculae morphology; abnormal myocardium layer morphology; increased heart left ventricle size	1	NA	0	1	NA	NA	NA	0	NA	NA	NA	NA	0	NA	NA	0	0	0	0	0	0	0	0
BCL2	RAD9A	HF	GWAS; MR	Lit-BM	1	5	30	5	NA	NA	NA	0	NA	0	preweaning lethality, complete penetrance::abnormal neural tube closure::abnormal somite shape::abnormal blood vessel morphology::abnormal embryo development::pale yolk sac::abnormal visceral yolk sac morphology::abnormal chorioallantoic fusion::abnormal pharyngeal arch morphology::abnormal embryo size::abnormal eye anterior chamber depth::abnormal midbrain development::embryonic lethality prior to tooth bud stage::embryonic growth retardation::abnormal forebrain development::abnormal hindbrain development::abnormal vitelline vasculature morphology::abnormal embryo turning::pallor::abnormal heart morphology	1	1	NA	NA	NA	0	NA	NA	NA	NA	0	NA	NA	0	0	0	0	0	0	0	0
CDKN1A	CCNA2	HFrEF; HF	GWAS	Lit-BM	1	5	26	5	NA	NA	NA	0	enlarged heart; abnormal myocardial fiber morphology; increased heart weight; decreased myocardial fiber size; decreased cardiac muscle contractility; increased myocardial fiber number	1	NA	0	1	NA	NA	NA	0	NA	NA	NA	NA	0	NA	NA	0	0	0	0	0	0	0	0
CDKN1A	CCND2	HFrEF; HF	GWAS	Lit-BM	1	5	26	5	NA	NA	NA	0	increased heart weight; abnormal myocardial fiber physiology	1	abnormal spine curvature::increased circulating phosphate level::abnormal cranium morphology::increased mean corpuscular volume::increased fasting circulating glucose level::increased circulating alkaline phosphatase level::hyperactivity::trunk curl::impaired glucose tolerance::small testis::increased circulating iron level::increased lean body mass::increased circulating glucose level::increased grip strength::increased bone mineral content::decreased total body fat amount	0	1	NA	NA	NA	0	NA	NA	NA	NA	0	NA	NA	0	0	0	0	0	0	0	0
CDKN1A	CDK1	HFrEF; HF	GWAS	Lit-BM	1	5	26	5	NA	NA	NA	0	increased heart weight	1	NA	0	1	NA	NA	NA	0	NA	NA	NA	NA	0	NA	NA	0	0	0	0	0	0	0	0
DYSF	CMYA5	HF	MR	Lit-BM	1	7	9	5	NA	NA	NA	0	dilated heart atrium; decreased heart ventricle muscle contractility; cardiac interstitial fibrosis; increased heart atrium size	1	NA	0	1	NA	NA	NA	0	NA	NA	NA	NA	0	NA	NA	0	0	0	0	0	0	0	0
DYSF	SGCG	HF	MR	Lit-BM	1	7	9	5	muscular dystrophy	autosomal recessive limb-girdle muscular dystrophy	Definitive	0	decreased heart weight; cardiac fibrosis	1	NA	0	1	NA	NA	NA	0	NA	NA	NA	NA	0	NA	NA	0	0	0	0	0	0	0	0
HIST1H3D	HTT	HF	GWAS	Lit-BM	1	6	22	5	NA	Huntington disease	Definitive	0	heart right ventricle hypertrophy; dilated cardiomyopathy; cardiac fibrosis; decreased cardiac muscle contractility	1	preweaning lethality, complete penetrance::increased grip strength::embryonic lethality prior to organogenesis	0	1	NA	NA	NA	0	NA	NA	NA	NA	0	NA	NA	0	0	0	0	0	0	0	0
HIST1H3D	KDM4A	HF	GWAS	Lit-BM	1	6	22	5	NA	NA	NA	0	decreased heart weight; abnormal heart left ventricle morphology; decreased response of heart to induced stress; decreased myocardial fiber size; increased cardiac muscle contractility	1	NA	0	1	NA	NA	NA	0	NA	NA	NA	NA	0	NA	NA	0	0	0	0	0	0	0	0
HIST1H3D	KMT2A	HF	GWAS	Lit-BM	1	6	22	5	NA	Wiedemann-Steiner syndrome	Definitive	0	NA	0	preweaning lethality, complete penetrance::increased heart rate::increased lean body mass::abnormal retina morphology::decreased bone mineral density	1	1	NA	NA	NA	0	NA	NA	NA	NA	0	NA	NA	0	0	0	0	0	0	0	0
HIST1H3D	YWHAZ	HF	GWAS	Lit-BM	1	6	22	5	NA	NA	NA	0	NA	0	edema::short tibia::abnormal retina morphology::increased lymphocyte cell number::enlarged lymph nodes::abnormal skin morphology::preweaning lethality, incomplete penetrance::increased leukocyte cell number::abnormal sinus arrhythmia	1	1	NA	NA	NA	0	NA	NA	NA	NA	0	NA	NA	0	0	0	0	0	0	0	0
MAPK8	DUSP8	HFrEF	GWAS	Lit-BM	1	7	10	5	NA	NA	NA	0	abnormal myocardial fiber morphology; abnormal cardiac muscle relaxation; decreased response of heart to induced stress; increased cardiac muscle contractility; decreased heart left ventricle size	1	enlarged spleen::abnormal spleen morphology::abnormal kidney morphology::decreased brain weight::small kidney::decreased brain size::impaired glucose tolerance::abnormal brain morphology::abnormal retina vasculature morphology::decreased grip strength::abnormal skin morphology	0	1	NA	NA	NA	0	NA	NA	NA	NA	0	NA	NA	0	0	0	0	0	0	0	0
MAPK8	PKMYT1	HFrEF	GWAS	Lit-BM	1	7	10	5	NA	NA	NA	0	NA	0	preweaning lethality, complete penetrance::pale liver::abnormal forebrain morphology::prenatal lethality prior to heart atrial septation::abnormal neural tube closure::increased grip strength::abnormal vocalization::abnormal coat/ hair morphology::pallor	1	1	NA	NA	NA	0	NA	NA	NA	NA	0	NA	NA	0	0	0	0	0	0	0	0
RAF1	CFLAR	HFrEF	MR	Lit-BM	1	6	8	5	NA	NA	NA	0	abnormal myocardial trabeculae morphology	1	preweaning lethality, complete penetrance	0	1	NA	NA	NA	0	NA	NA	NA	NA	0	NA	NA	0	0	0	0	0	0	0	0
RAF1	KRAS	HFrEF	MR	Lit-BM	2	6	8	5	NA	Noonan syndrome,cardiofaciocutaneous syndrome,Costello syndrome	Definitive,Strong,Disputed	1	enlarged heart; increased cardiac output; abnormal myocardial fiber physiology; increased cardiac muscle contractility; increased myocardial fiber number	1	NA	0	1	NA	NA	NA	0	NA	NA	NA	NA	0	NA	NA	0	0	0	0	0	0	0	0
RAF1	PEBP1	HFrEF	MR	Lit-BM	1	6	8	5	NA	NA	NA	0	NA	0	abnormal liver morphology::abnormal ovary morphology::cataract::small kidney::abnormal seminal vesicle morphology::decreased exploration in new environment::decreased bone mineral density::abnormal skin morphology::enlarged lymph nodes::abnormal epididymis morphology::decreased eosinophil cell number::small spleen::abnormal heart morphology::abnormal gallbladder morphology	1	1	NA	NA	NA	0	NA	NA	NA	NA	0	NA	NA	0	0	0	0	0	0	0	0
RAF1	RBL2	HFrEF	MR	Lit-BM	1	6	8	5	NA	NA	NA	0	enlarged heart	1	increased circulating cholesterol level::increased circulating HDL cholesterol level::abnormal retina morphology::preweaning lethality, incomplete penetrance	0	1	NA	NA	NA	0	NA	NA	NA	NA	0	NA	NA	0	0	0	0	0	0	0	0
RAF1	RHEB	HFrEF	MR	Lit-BM	1	6	8	5	NA	NA	NA	0	decreased heart weight; abnormal heart left ventricle morphology; decreased myocardial fiber size; decreased cardiac muscle contractility; cardiomyopathy	1	NA	0	1	NA	NA	NA	0	NA	NA	NA	NA	0	NA	NA	0	0	0	0	0	0	0	0
TGFBR1	BMPR2	HF	GWAS	Lit-BM	2	7	6	5	hypertension	pulmonary arterial hypertension,congenital heart disease	Definitive,Limited	1	heart right ventricle hypertrophy; increased pulmonary vascular resistance; increased pulmonary artery pressure; abnormal myocardium compact layer morphology	1	NA	0	1	NA	NA	NA	0	NA	NA	NA	NA	0	NA	NA	0	0	0	0	0	0	0	0
TGFBR1	CLU	HF	GWAS	Lit-BM	1	7	6	5	NA	NA	NA	0	abnormal myocardial fiber morphology; decreased myocardial fiber number; decreased cardiac muscle contractility; abnormal myocardium layer morphology	1	increased aggression::decreased fasting circulating glucose level	0	1	NA	NA	NA	0	NA	NA	NA	NA	0	NA	NA	0	0	0	0	0	0	0	0
TGFBR1	FKBP1A	HF	GWAS	Lit-BM	1	7	6	5	NA	NA	NA	0	enlarged heart; dilated heart left ventricle; dilated heart right ventricle; dilated cardiomyopathy; increased heart weight; dilated heart atrium; abnormal myocardial fiber physiology; dilated heart; abnormal myocardium layer morphology; decreased heart ventricle muscle contractility; congestive heart failure; decreased heart left ventricle wall thickness	1	NA	0	1	NA	NA	NA	0	NA	NA	NA	NA	0	NA	NA	0	0	0	0	0	0	0	0
TTN	ANK1	HFrEF	GWAS	Lit-BM	1	8	9	5	NA	hereditary spherocytosis	Definitive,Limited	0	enlarged heart; cardiac hypertrophy; increased heart weight	1	NA	0	1	NA	NA	NA	0	NA	NA	NA	NA	0	NA	NA	0	0	0	0	0	0	0	0
TTN	ANKRD1	HFrEF	GWAS	Lit-BM	2	8	9	5	NA	dilated cardiomyopathy,hypertrophic cardiomyopathy	Limited,Disputed	1	abnormal heart ventricles weight	1	decreased body length	0	1	NA	NA	NA	0	NA	NA	NA	NA	0	NA	NA	0	0	0	0	0	0	0	0
TTN	OBSCN	HFrEF	GWAS	Lit-BM	2	8	9	5	NA	hypertrophic cardiomyopathy,dilated cardiomyopathy	Limited	1	cardiac fibrosis; abnormal myocardial fiber physiology; increased heart left ventricle muscle contractility	1	NA	0	1	NA	NA	NA	0	NA	NA	NA	NA	0	NA	NA	0	0	0	0	0	0	0	0
TTN	SYNM	HFrEF	GWAS	Lit-BM	1	8	9	5	NA	NA	NA	0	cardiac hypertrophy; heart left ventricle hypertrophy; dilated heart left ventricle; increased heart weight; cardiac fibrosis; decreased cardiac output; abnormal myocardial fiber physiology; increased myocardial fiber size; cardiomyopathy; myocardium hypertrophy; abnormal heart echocardiography feature; decreased cardiac stroke volume; decreased heart left ventricle posterior wall thickness; decreased heart left ventricle muscle contractility	1	abnormal vocalization	0	1	NA	NA	NA	0	NA	NA	NA	NA	0	NA	NA	0	0	0	0	0	0	0	0
BCL2	AMBRA1	HF	GWAS; MR	Lit-BM	0	5	30	5	NA	NA	NA	0	NA	0	preweaning lethality, complete penetrance::abnormal cranium morphology::abnormal eye anterior chamber depth::abnormal neural tube closure::abnormal midbrain morphology::spina bifida::abnormal retina inner nuclear layer morphology::abnormal hindbrain morphology::prenatal lethality::decreased prepulse inhibition::facial cleft::abnormal tail morphology	0	0	NA	NA	NA	0	NA	NA	NA	NA	0	NA	NA	0	0	0	0	0	0	0	0
BCL2	AVEN	HF	GWAS; MR	Lit-BM	0	5	30	5	NA	NA	NA	0	NA	0	decreased prepulse inhibition	0	0	NA	NA	NA	0	NA	NA	NA	NA	0	NA	NA	0	0	0	0	0	0	0	0
BCL2	BAG1	HF	GWAS; MR	Lit-BM	0	5	30	5	NA	NA	NA	0	NA	0	NA	0	0	NA	NA	NA	0	NA	NA	NA	NA	0	NA	NA	0	0	0	0	0	0	0	0
BCL2	BAK1	HF	GWAS; MR	Lit-BM	0	5	30	5	NA	NA	NA	0	NA	0	NA	0	0	NA	NA	NA	0	NA	NA	NA	NA	0	NA	NA	0	0	0	0	0	0	0	0
BCL2	BAX	HF	GWAS; MR	Lit-BM	0	5	30	5	leukemia;colorectal cancer	NA	NA	0	NA	0	NA	0	0	NA	NA	NA	0	NA	NA	NA	NA	0	NA	NA	0	0	0	0	0	0	0	0
BCL2	BCAP31	HF	GWAS; MR	Lit-BM	0	5	30	5	NA	severe motor and intellectual disabilities-sensorineural deafness-dystonia syndrome	Definitive	0	NA	0	NA	0	0	NA	NA	NA	0	NA	NA	NA	NA	0	NA	NA	0	0	0	0	0	0	0	0
BCL2	BCL2L1	HF	GWAS; MR	Lit-BM	0	5	30	5	NA	NA	NA	0	NA	0	NA	0	0	NA	NA	NA	0	NA	NA	NA	NA	0	NA	NA	0	0	0	0	0	0	0	0
BCL2	BCL2L11	HF	GWAS; MR	Lit-BM	0	5	30	5	NA	NA	NA	0	NA	0	decreased mean corpuscular hemoglobin::increased grip strength::increased large unstained cell number::decreased total body fat amount::increased spleen weight::increased erythrocyte cell number::increased lymphocyte cell number::increased leukocyte cell number::increased circulating potassium level	0	0	NA	NA	NA	0	NA	NA	NA	NA	0	NA	NA	0	0	0	0	0	0	0	0
BCL2	BFAR	HF	GWAS; MR	Lit-BM	0	5	30	5	NA	NA	NA	0	NA	0	NA	0	0	NA	NA	NA	0	NA	NA	NA	NA	0	NA	NA	0	0	0	0	0	0	0	0
BCL2	BID	HF	GWAS; MR	Lit-BM	0	5	30	5	NA	NA	NA	0	NA	0	NA	0	0	NA	NA	NA	0	NA	NA	NA	NA	0	NA	NA	0	0	0	0	0	0	0	0
BCL2	BIK	HF	GWAS; MR	Lit-BM	0	5	30	5	NA	NA	NA	0	NA	0	NA	0	0	NA	NA	NA	0	NA	NA	NA	NA	0	NA	NA	0	0	0	0	0	0	0	0
BCL2	BNIP2	HF	GWAS; MR	Lit-BM	0	5	30	5	NA	NA	NA	0	NA	0	abnormal cranium morphology::increased circulating alkaline phosphatase level::increased grip strength::abnormal tibia morphology::increased mean corpuscular hemoglobin::increased lean body mass::decreased erythrocyte cell number::abnormal femur morphology::abnormal incisor color	0	0	NA	NA	NA	0	NA	NA	NA	NA	0	NA	NA	0	0	0	0	0	0	0	0
BCL2	BNIP3	HF	GWAS; MR	Lit-BM	0	5	30	5	NA	NA	NA	0	NA	0	increased circulating cholesterol level::increased circulating insulin level::impaired glucose tolerance::absent optic nerve	0	0	NA	NA	NA	0	NA	NA	NA	NA	0	NA	NA	0	0	0	0	0	0	0	0
BCL2	BNIPL	HF	GWAS; MR	Lit-BM	0	5	30	5	NA	NA	NA	0	NA	0	NA	0	0	NA	NA	NA	0	NA	NA	NA	NA	0	NA	NA	0	0	0	0	0	0	0	0
BCL2	FKBP8	HF	GWAS; MR	Lit-BM	0	5	30	5	NA	NA	NA	0	NA	0	NA	0	0	NA	NA	NA	0	NA	NA	NA	NA	0	NA	NA	0	0	0	0	0	0	0	0
BCL2	HRK	HF	GWAS; MR	Lit-BM	0	5	30	5	NA	NA	NA	0	NA	0	NA	0	0	NA	NA	NA	0	NA	NA	NA	NA	0	NA	NA	0	0	0	0	0	0	0	0
BCL2	NR4A1	HF	GWAS; MR	Lit-BM	0	5	30	5	NA	NA	NA	0	NA	0	NA	0	0	NA	NA	NA	0	NA	NA	NA	NA	0	NA	NA	0	0	0	0	0	0	0	0
BCL2	PPID	HF	GWAS; MR	Lit-BM	0	5	30	5	NA	NA	NA	0	NA	0	NA	0	0	NA	NA	NA	0	NA	NA	NA	NA	0	NA	NA	0	0	0	0	0	0	0	0
BCL2	PPP1CA	HF	GWAS; MR	Lit-BM	0	5	30	5	NA	NA	NA	0	NA	0	NA	0	0	NA	NA	NA	0	NA	NA	NA	NA	0	NA	NA	0	0	0	0	0	0	0	0
BCL2	PPP1CC	HF	GWAS; MR	Lit-BM	0	5	30	5	NA	NA	NA	0	NA	0	decreased locomotor activity::increased mean corpuscular hemoglobin::male infertility	0	0	NA	NA	NA	0	NA	NA	NA	NA	0	NA	NA	0	0	0	0	0	0	0	0
BCL2	PSEN1	HF	GWAS; MR	Lit-BM	1	5	30	5	dementia;alzheimer disease;cardiomyopathy, dilated;cardiomyopathy	dilated cardiomyopathy	Disputed	1	NA	0	preweaning lethality, complete penetrance::edema::unresponsive to tactile stimuli::abnormal limb morphology::increased startle reflex::abnormal tail morphology::cyanosis::hemorrhage	0	0	NA	NA	NA	0	NA	NA	NA	NA	0	NA	NA	0	0	0	0	0	0	0	0
BCL2	RRAS	HF	GWAS; MR	Lit-BM	0	5	30	5	NA	Noonan syndrome	Limited	0	NA	0	increased circulating triglyceride level::increased grip strength::decreased circulating calcium level::decreased fasting circulating glucose level	0	0	NA	NA	NA	0	NA	NA	NA	NA	0	NA	NA	0	0	0	0	0	0	0	0
BCL2	RTN4	HF	GWAS; MR	Lit-BM	0	5	30	5	NA	NA	NA	0	NA	0	aspermia/Epididymis - MPATH diagnostic term::decreased prepulse inhibition::decreased startle reflex::process of degenerative change/Testes - MPATH process term::process of degenerative change/Epididymis - MPATH process term::abnormal auditory brainstem response::increased mean platelet volume::abnormal startle reflex	0	0	NA	NA	NA	0	NA	NA	NA	NA	0	NA	NA	0	0	0	0	0	0	0	0
BCL2	SMN1	HF	GWAS; MR	Lit-BM	0	5	30	5	spinal muscular atrophy	NA	NA	0	NA	0	NA	0	0	NA	NA	NA	0	NA	NA	NA	NA	0	NA	NA	0	0	0	0	0	0	0	0
BCL2	SMN2	HF	GWAS; MR	Lit-BM	0	5	30	5	NA	NA	NA	0	NA	0	NA	0	0	NA	NA	NA	0	NA	NA	NA	NA	0	NA	NA	0	0	0	0	0	0	0	0
BCL2	TP53BP2	HF	GWAS; MR	Lit-BM	0	5	30	5	NA	NA	NA	0	NA	0	NA	0	0	NA	NA	NA	0	NA	NA	NA	NA	0	NA	NA	0	0	0	0	0	0	0	0
CDKN1A	BAG6	HFrEF; HF	GWAS	Lit-BM	0	5	26	5	NA	NA	NA	0	NA	0	NA	0	0	NA	NA	NA	0	NA	NA	NA	NA	0	NA	NA	0	0	0	0	0	0	0	0
CDKN1A	BCCIP	HFrEF; HF	GWAS	Lit-BM	0	5	26	5	NA	NA	NA	0	NA	0	preweaning lethality, complete penetrance::abnormal retina blood vessel morphology::decreased exploration in new environment	0	0	NA	NA	NA	0	NA	NA	NA	NA	0	NA	NA	0	0	0	0	0	0	0	0
CDKN1A	CASP3	HFrEF; HF	GWAS	Lit-BM	0	5	26	5	NA	NA	NA	0	NA	0	NA	0	0	NA	NA	NA	0	NA	NA	NA	NA	0	NA	NA	0	0	0	0	0	0	0	0
CDKN1A	CCNA1	HFrEF; HF	GWAS	Lit-BM	0	5	26	5	NA	NA	NA	0	NA	0	NA	0	0	NA	NA	NA	0	NA	NA	NA	NA	0	NA	NA	0	0	0	0	0	0	0	0
CDKN1A	CCNB1	HFrEF; HF	GWAS	Lit-BM	0	5	26	5	NA	NA	NA	0	NA	0	preweaning lethality, complete penetrance::tremors::urinary bladder obstruction::embryonic lethality prior to organogenesis	0	0	NA	NA	NA	0	NA	NA	NA	NA	0	NA	NA	0	0	0	0	0	0	0	0
CDKN1A	CCNB2	HFrEF; HF	GWAS	Lit-BM	0	5	26	5	NA	NA	NA	0	NA	0	NA	0	0	NA	NA	NA	0	NA	NA	NA	NA	0	NA	NA	0	0	0	0	0	0	0	0
CDKN1A	CCNE1	HFrEF; HF	GWAS	Lit-BM	0	5	26	5	NA	NA	NA	0	NA	0	NA	0	0	NA	NA	NA	0	NA	NA	NA	NA	0	NA	NA	0	0	0	0	0	0	0	0
CDKN1A	CCNE2	HFrEF; HF	GWAS	Lit-BM	0	5	26	5	NA	NA	NA	0	NA	0	NA	0	0	NA	NA	NA	0	NA	NA	NA	NA	0	NA	NA	0	0	0	0	0	0	0	0
CDKN1A	CDC45	HFrEF; HF	GWAS	Lit-BM	0	5	26	5	NA	Meier-Gorlin syndrome 7	Definitive	0	NA	0	preweaning lethality, complete penetrance::narrow eye opening	0	0	NA	NA	NA	0	NA	NA	NA	NA	0	NA	NA	0	0	0	0	0	0	0	0
CDKN1A	CDC5L	HFrEF; HF	GWAS	Lit-BM	0	5	26	5	NA	NA	NA	0	NA	0	preweaning lethality, complete penetrance::embryonic lethality prior to organogenesis	0	0	NA	NA	NA	0	NA	NA	NA	NA	0	NA	NA	0	0	0	0	0	0	0	0
CDKN1A	CDC6	HFrEF; HF	GWAS	Lit-BM	0	5	26	5	NA	NA	NA	0	NA	0	NA	0	0	NA	NA	NA	0	NA	NA	NA	NA	0	NA	NA	0	0	0	0	0	0	0	0
CDKN1A	CDK14	HFrEF; HF	GWAS	Lit-BM	0	5	26	5	NA	NA	NA	0	NA	0	decreased circulating magnesium level	0	0	NA	NA	NA	0	NA	NA	NA	NA	0	NA	NA	0	0	0	0	0	0	0	0
CDKN1A	CDK3	HFrEF; HF	GWAS	Lit-BM	0	5	26	5	NA	NA	NA	0	NA	0	NA	0	0	NA	NA	NA	0	NA	NA	NA	NA	0	NA	NA	0	0	0	0	0	0	0	0
CDKN1A	CEBPA	HFrEF; HF	GWAS	Lit-BM	1	5	26	5	leukemia;adenoma;adenocarcinoma;adrenoleukodystrophy;arthrogryposis;asperger syndrome;atopy;autoimmune disease;bare lymphocyte syndrome;bartter syndrome;central hypoventilation syndrome;cholestasis;dyskeratosis;episodic ataxia;fetal hemoglobin quantitative trait locus;glioblastoma;goiter;hemochromatosis;homocystinuria;infections;kallmann syndrome;keratosis;lipodystrophy;lissencephaly;lymphedema;lymphoproliferative syndrome;malignant hyperthermia;meckel syndrome;mitochondrial dna depletion syndrome;mucopolysaccharidosis;nephronophthisis;otosclerosis;paget disease;pheochromocytoma;preeclampsia;refsum disease;restless legs syndrome;vitreoretinopathy;aids;amelogenesis imperfecta;amyloidosis;body mass index;colon cancer;cutis laxa;dermatitis;dyslexia;endometrial cancer;epiphyseal dysplasia, multiple;hypoglycemia;neutropenia;nevus;night blindness;ovarian failure;polydactyly;porphyria;pseudohypoaldosteronism;sarcoma;squamous cell carcinoma;wilms tumor;atrial fibrillation;ceroid-lipofuscinosis, neuronal;diamond-blackfan anemia;hepatocellular carcinoma;hermansky-pudlak syndrome;joubert syndrome;leukodystrophy;leukoencephalopathy;myasthenic syndrome;optic atrophy;osteoarthritis;osteopetrosis;renal cell carcinoma;rickets;seizures;split-hand/foot malformation;thalassemia;waardenburg syndrome;albinism;attention-deficit hyperactivity disorder;brachydactyly;chondrodysplasia;coloboma;complex i;cone dystrophy;coronary heart disease;hiv;holoprosencephaly;hypercholesterolemia;hypothyroidism;multiple sclerosis;spinal muscular atrophy;tuberculosis;coronary artery disease;gastric cancer;hirschsprung disease;hypotrichosis;macular dystrophy;major affective disorder;nephropathy;osteoporosis;thrombocytopenia;xeroderma pigmentosum;alopecia;ectodermal dysplasia;ehlers-danlos;long qt syndrome;pancreatic cancer;thrombophilia;usher syndrome;bone mineral density;ciliary dyskinesia;dementia;fibrosis;ovarian cancer;psoriasis;skin/hair/eye pigmentation;zellweger syndrome;anomalies;arrhythmogenic right ventricular dysplasia;cdeficiency;epidermolysis bullosa;fanconi anemia;glycogen storage disease;hypogonadism;leber amaurosis;melanoma;rheumatoid arthritis;celiac disease;convulsions;corneal dystrophy;encephalopathy;leigh syndrome;malaria;microcephaly;bardet-biedl syndrome;cholesterol level;cone-rod dystrophy;myopia;cardiomyopathy, hypertrophic;glaucoma;migraine;myocardial infarction;thyroid carcinoma;dystonia;ichthyosis;aneurysm;macular degeneration;autism;disorder of glycosylation;lateral sclerosis;microphthalmia;orofacial cleft;lung cancer;asthma;lymphoma;parkinson disease;inflammatory bowel disease;stature;alzheimer disease;diabetes mellitus, type 1;charcot-marie-tooth disease;breast cancer;immunodeficiency;systemic lupus erythematosus;diabetes mellitus, type 2;hypertension;obesity;prostate cancer;schizophrenia;muscular dystrophy;spastic paraplegia;cardiomyopathy, dilated;colorectal cancer;neuropathy;blood;spinocerebellar ataxia;cardiomyopathy;myopathy;cataract	acute myeloid leukemia	Definitive	1	NA	0	NA	0	0	NA	NA	NA	0	NA	NA	NA	NA	0	NA	NA	0	0	0	0	0	0	0	0
CDKN1A	CIZ1	HFrEF; HF	GWAS	Lit-BM	0	5	26	5	NA	NA	NA	0	NA	0	NA	0	0	NA	NA	NA	0	NA	NA	NA	NA	0	NA	NA	0	0	0	0	0	0	0	0
CDKN1A	CREBBP	HFrEF; HF	GWAS	Lit-BM	1	5	26	5	adenoma;adenocarcinoma;adrenoleukodystrophy;arthrogryposis;asperger syndrome;atopy;autoimmune disease;bare lymphocyte syndrome;bartter syndrome;central hypoventilation syndrome;cholestasis;dyskeratosis;episodic ataxia;fetal hemoglobin quantitative trait locus;glioblastoma;goiter;hemochromatosis;homocystinuria;infections;kallmann syndrome;keratosis;lipodystrophy;lissencephaly;lymphedema;lymphoproliferative syndrome;malignant hyperthermia;meckel syndrome;mitochondrial dna depletion syndrome;mucopolysaccharidosis;nephronophthisis;otosclerosis;paget disease;pheochromocytoma;preeclampsia;refsum disease;restless legs syndrome;vitreoretinopathy;aids;amelogenesis imperfecta;amyloidosis;body mass index;colon cancer;cutis laxa;dermatitis;dyslexia;endometrial cancer;epiphyseal dysplasia, multiple;hypoglycemia;neutropenia;nevus;night blindness;ovarian failure;polydactyly;porphyria;pseudohypoaldosteronism;sarcoma;squamous cell carcinoma;wilms tumor;atrial fibrillation;ceroid-lipofuscinosis, neuronal;diamond-blackfan anemia;hepatocellular carcinoma;hermansky-pudlak syndrome;joubert syndrome;leukodystrophy;leukoencephalopathy;myasthenic syndrome;optic atrophy;osteoarthritis;osteopetrosis;renal cell carcinoma;rickets;seizures;split-hand/foot malformation;thalassemia;waardenburg syndrome;albinism;attention-deficit hyperactivity disorder;brachydactyly;chondrodysplasia;coloboma;complex i;cone dystrophy;coronary heart disease;hiv;holoprosencephaly;hypercholesterolemia;hypothyroidism;multiple sclerosis;spinal muscular atrophy;tuberculosis;coronary artery disease;gastric cancer;hirschsprung disease;hypotrichosis;macular dystrophy;major affective disorder;nephropathy;osteoporosis;thrombocytopenia;xeroderma pigmentosum;alopecia;ectodermal dysplasia;ehlers-danlos;long qt syndrome;pancreatic cancer;thrombophilia;usher syndrome;bone mineral density;ciliary dyskinesia;dementia;fibrosis;ovarian cancer;psoriasis;skin/hair/eye pigmentation;zellweger syndrome;anomalies;arrhythmogenic right ventricular dysplasia;cdeficiency;epidermolysis bullosa;fanconi anemia;glycogen storage disease;hypogonadism;leber amaurosis;melanoma;rheumatoid arthritis;celiac disease;convulsions;corneal dystrophy;encephalopathy;leigh syndrome;malaria;microcephaly;bardet-biedl syndrome;cholesterol level;cone-rod dystrophy;myopia;cardiomyopathy, hypertrophic;glaucoma;migraine;myocardial infarction;thyroid carcinoma;dystonia;ichthyosis;aneurysm;macular degeneration;autism;disorder of glycosylation;lateral sclerosis;microphthalmia;orofacial cleft;lung cancer;asthma;lymphoma;parkinson disease;inflammatory bowel disease;stature;alzheimer disease;diabetes mellitus, type 1;charcot-marie-tooth disease;breast cancer;immunodeficiency;systemic lupus erythematosus;diabetes mellitus, type 2;hypertension;obesity;prostate cancer;schizophrenia;muscular dystrophy;spastic paraplegia;cardiomyopathy, dilated;colorectal cancer;neuropathy;blood;spinocerebellar ataxia;cardiomyopathy;myopathy;cataract	Rubinstein-Taybi syndrome	Definitive	1	NA	0	NA	0	0	NA	NA	NA	0	NA	NA	NA	NA	0	NA	NA	0	0	0	0	0	0	0	0
CDKN1A	DOCK7	HFrEF; HF	GWAS	Lit-BM	0	5	26	5	NA	developmental and epileptic encephalopathy	Definitive	0	NA	0	NA	0	0	NA	NA	NA	0	NA	NA	NA	NA	0	NA	NA	0	0	0	0	0	0	0	0
CDKN1A	FLAD1	HFrEF; HF	GWAS	Lit-BM	0	5	26	5	NA	myopathy with abnormal lipid metabolism	Definitive	0	NA	0	NA	0	0	NA	NA	NA	0	NA	NA	NA	NA	0	NA	NA	0	0	0	0	0	0	0	0
CDKN1A	GADD45G	HFrEF; HF	GWAS	Lit-BM	0	5	26	5	NA	NA	NA	0	NA	0	NA	0	0	NA	NA	NA	0	NA	NA	NA	NA	0	NA	NA	0	0	0	0	0	0	0	0
CDKN1A	GMNN	HFrEF; HF	GWAS	Lit-BM	0	5	26	5	NA	NA	NA	0	NA	0	NA	0	0	NA	NA	NA	0	NA	NA	NA	NA	0	NA	NA	0	0	0	0	0	0	0	0
CDKN1A	SIPA1	HFrEF; HF	GWAS	Lit-BM	0	5	26	5	NA	NA	NA	0	NA	0	head bobbing	0	0	NA	NA	NA	0	NA	NA	NA	NA	0	NA	NA	0	0	0	0	0	0	0	0
CDKN1A	TSG101	HFrEF; HF	GWAS	Lit-BM	0	5	26	5	breast cancer	NA	NA	0	NA	0	preweaning lethality, complete penetrance::abnormal kidney morphology::decreased locomotor activity	0	0	NA	NA	NA	0	NA	NA	NA	NA	0	NA	NA	0	0	0	0	0	0	0	0
CDKN1A	TUBA1A	HFrEF; HF	GWAS	Lit-BM	0	5	26	5	lissencephaly	NA	NA	0	NA	0	abnormal facial morphology::edema::preweaning lethality, incomplete penetrance::hemorrhage::abnormal embryo size	0	0	NA	NA	NA	0	NA	NA	NA	NA	0	NA	NA	0	0	0	0	0	0	0	0
DYSF	DGKD	HF	MR	Lit-BM	0	7	9	5	NA	NA	NA	0	NA	0	preweaning lethality, complete penetrance::decreased circulating glucose level::decreased lean body mass::decreased fasting circulating glucose level	0	0	NA	NA	NA	0	NA	NA	NA	NA	0	NA	NA	0	0	0	0	0	0	0	0
DYSF	DNAJB6	HF	MR	Lit-BM	0	7	9	5	NA	muscular dystrophy, limb-girdle, autosomal dominant	Definitive	0	NA	0	NA	0	0	NA	NA	NA	0	NA	NA	NA	NA	0	NA	NA	0	0	0	0	0	0	0	0
DYSF	MYOM1	HF	MR	Lit-BM	1	7	9	5	NA	hypertrophic cardiomyopathy	Disputed	1	NA	0	NA	0	0	NA	NA	NA	0	NA	NA	NA	NA	0	NA	NA	0	0	0	0	0	0	0	0
DYSF	NEB	HF	MR	Lit-BM	0	7	9	5	myopathy	nemaline myopathy 2	Definitive	0	NA	0	NA	0	0	NA	NA	NA	0	NA	NA	NA	NA	0	NA	NA	0	0	0	0	0	0	0	0
DYSF	SAMHD1	HF	MR	Lit-BM	0	7	9	5	NA	NA	NA	0	NA	0	NA	0	0	NA	NA	NA	0	NA	NA	NA	NA	0	NA	NA	0	0	0	0	0	0	0	0
HIST1H3D	AIRE	HF	GWAS	Lit-BM	0	6	22	5	NA	NA	NA	0	NA	0	increased monocyte cell number::inflammation/Salivary gland - MPATH pathological process term::abnormal cholesterol homeostasis::abnormal eye morphology::hypoplasia/Ovary - MPATH pathological process term::decreased prepulse inhibition::abnormal retina morphology::developmental dysplasia/Ovary - MPATH pathological process term	0	0	NA	NA	NA	0	NA	NA	NA	NA	0	NA	NA	0	0	0	0	0	0	0	0
HIST1H3D	CBX2	HF	GWAS	Lit-BM	0	6	22	5	NA	NA	NA	0	NA	0	preweaning lethality, complete penetrance::increased grip strength::persistence of hyaloid vascular system	0	0	NA	NA	NA	0	NA	NA	NA	NA	0	NA	NA	0	0	0	0	0	0	0	0
HIST1H3D	CBX3	HF	GWAS	Lit-BM	0	6	22	5	NA	NA	NA	0	NA	0	NA	0	0	NA	NA	NA	0	NA	NA	NA	NA	0	NA	NA	0	0	0	0	0	0	0	0
HIST1H3D	CBX5	HF	GWAS	Lit-BM	0	6	22	5	NA	NA	NA	0	NA	0	vertebral transformation::vertebral fusion::increased grip strength::decreased circulating glucose level::fusion of vertebral arches	0	0	NA	NA	NA	0	NA	NA	NA	NA	0	NA	NA	0	0	0	0	0	0	0	0
HIST1H3D	CBX7	HF	GWAS	Lit-BM	0	6	22	5	NA	NA	NA	0	NA	0	NA	0	0	NA	NA	NA	0	NA	NA	NA	NA	0	NA	NA	0	0	0	0	0	0	0	0
HIST1H3D	CDYL	HF	GWAS	Lit-BM	0	6	22	5	NA	NA	NA	0	NA	0	NA	0	0	NA	NA	NA	0	NA	NA	NA	NA	0	NA	NA	0	0	0	0	0	0	0	0
HIST1H3D	CTCFL	HF	GWAS	Lit-BM	0	6	22	5	NA	NA	NA	0	NA	0	NA	0	0	NA	NA	NA	0	NA	NA	NA	NA	0	NA	NA	0	0	0	0	0	0	0	0
HIST1H3D	EHMT1	HF	GWAS	Lit-BM	0	6	22	5	NA	Kleefstra syndrome	Definitive	0	NA	0	preweaning lethality, complete penetrance::increased thigmotaxis::abnormal retina blood vessel morphology::impaired pupillary reflex::abnormal behavior::increased anxiety-related response::decreased exploration in new environment::increased lean body mass::abnormal retina vasculature morphology::increased circulating LDL cholesterol level::irregularly shaped pupil::persistence of hyaloid vascular system::increased neutrophil cell number::corneal opacity::abnormal optic disk morphology::increased circulating cholesterol level::abnormal iris morphology::decreased circulating creatinine level::decreased circulating serum albumin level::increased grip strength::decreased locomotor activity::decreased blood urea nitrogen level::increased mean platelet volume	0	0	NA	NA	NA	0	NA	NA	NA	NA	0	NA	NA	0	0	0	0	0	0	0	0
HIST1H3D	L3MBTL1	HF	GWAS	Lit-BM	0	6	22	5	NA	NA	NA	0	NA	0	NA	0	0	NA	NA	NA	0	NA	NA	NA	NA	0	NA	NA	0	0	0	0	0	0	0	0
HIST1H3D	MPHOSPH8	HF	GWAS	Lit-BM	0	6	22	5	NA	NA	NA	0	NA	0	preweaning lethality, complete penetrance::embryonic lethality prior to tooth bud stage::prolonged QRS complex duration::abnormal auditory brainstem response	0	0	NA	NA	NA	0	NA	NA	NA	NA	0	NA	NA	0	0	0	0	0	0	0	0
HIST1H3D	PHF20	HF	GWAS	Lit-BM	0	6	22	5	NA	NA	NA	0	NA	0	developmental and structural abnormality/Sternum - MPATH process term::preweaning lethality, incomplete penetrance	0	0	NA	NA	NA	0	NA	NA	NA	NA	0	NA	NA	0	0	0	0	0	0	0	0
HIST1H3D	PPIE	HF	GWAS	Lit-BM	0	6	22	5	NA	NA	NA	0	NA	0	preweaning lethality, complete penetrance::decreased mean corpuscular hemoglobin::increased circulating chloride level::decreased mean corpuscular hemoglobin concentration::decreased exploration in new environment::embryonic lethality prior to organogenesis::decreased circulating total protein level	0	0	NA	NA	NA	0	NA	NA	NA	NA	0	NA	NA	0	0	0	0	0	0	0	0
HIST1H3D	SETD7	HF	GWAS	Lit-BM	0	6	22	5	NA	NA	NA	0	NA	0	NA	0	0	NA	NA	NA	0	NA	NA	NA	NA	0	NA	NA	0	0	0	0	0	0	0	0
HIST1H3D	SGF29	HF	GWAS	Lit-BM	0	6	22	5	NA	NA	NA	0	NA	0	NA	0	0	NA	NA	NA	0	NA	NA	NA	NA	0	NA	NA	0	0	0	0	0	0	0	0
HIST1H3D	TAF1	HF	GWAS	Lit-BM	0	6	22	5	dystonia	NA	NA	0	NA	0	NA	0	0	NA	NA	NA	0	NA	NA	NA	NA	0	NA	NA	0	0	0	0	0	0	0	0
HIST1H3D	TP53BP1	HF	GWAS	Lit-BM	0	6	22	5	NA	NA	NA	0	NA	0	NA	0	0	NA	NA	NA	0	NA	NA	NA	NA	0	NA	NA	0	0	0	0	0	0	0	0
HIST1H3D	WWC1	HF	GWAS	Lit-BM	0	6	22	5	NA	NA	NA	0	NA	0	NA	0	0	NA	NA	NA	0	NA	NA	NA	NA	0	NA	NA	0	0	0	0	0	0	0	0
MAPK8	FASLG	HFrEF	GWAS	Lit-BM	0	7	10	5	NA	NA	NA	0	NA	0	NA	0	0	NA	NA	NA	0	NA	NA	NA	NA	0	NA	NA	0	0	0	0	0	0	0	0
MAPK8	IRS1	HFrEF	GWAS	Lit-BM	0	7	10	5	diabetes mellitus;diabetes;coronary artery disease;diabetes mellitus, type 2	NA	NA	0	NA	0	preweaning lethality, complete penetrance::increased freezing behavior::increased mean platelet volume	0	0	NA	NA	NA	0	NA	NA	NA	NA	0	NA	NA	0	0	0	0	0	0	0	0
MAPK8	REL	HFrEF	GWAS	Lit-BM	0	7	10	5	NA	immunodeficiency 92	Moderate	0	NA	0	decreased monocyte cell number::tremors::impaired glucose tolerance::absent vibrissae	0	0	NA	NA	NA	0	NA	NA	NA	NA	0	NA	NA	0	0	0	0	0	0	0	0
MAPK8	RPS6KB1	HFrEF	GWAS	Lit-BM	1	7	10	5	NA	hypertrophic cardiomyopathy	Limited	1	NA	0	NA	0	0	NA	NA	NA	0	NA	NA	NA	NA	0	NA	NA	0	0	0	0	0	0	0	0
MAPK8	SH3BP5	HFrEF	GWAS	Lit-BM	0	7	10	5	NA	NA	NA	0	NA	0	NA	0	0	NA	NA	NA	0	NA	NA	NA	NA	0	NA	NA	0	0	0	0	0	0	0	0
MAPK8	WDR62	HFrEF	GWAS	Lit-BM	0	7	10	5	NA	microcephaly 2, primary, autosomal recessive, with or without cortical malformations	Definitive	0	NA	0	microphthalmia::hypoplasia/Ovary - MPATH pathological process term::small kidney::increased circulating sodium level::small testis::decreased prepulse inhibition::spermatogenesis defect/Testis - MPATH pathological process term::enlarged lymph nodes::male infertility::aspermia/Epididymis - MPATH pathological process term::germ cell defect/Testis - MPATH pathological entity term::aspermia/Testis - MPATH pathological process term::small seminal vesicle::developmental dysplasia/Ovary - MPATH pathological process term	0	0	NA	NA	NA	0	NA	NA	NA	NA	0	NA	NA	0	0	0	0	0	0	0	0
RAF1	RAP1A	HFrEF	MR	Lit-BM	0	6	8	5	NA	NA	NA	0	NA	0	NA	0	0	NA	NA	NA	0	NA	NA	NA	NA	0	NA	NA	0	0	0	0	0	0	0	0
RAF1	SFN	HFrEF	MR	Lit-BM	0	6	8	5	NA	NA	NA	0	NA	0	NA	0	0	NA	NA	NA	0	NA	NA	NA	NA	0	NA	NA	0	0	0	0	0	0	0	0
RAF1	TIMM50	HFrEF	MR	Lit-BM	0	6	8	5	NA	3-methylglutaconic aciduria type 9	Definitive	0	NA	0	preweaning lethality, complete penetrance::abnormal retina outer nuclear layer morphology::embryonic lethality prior to tooth bud stage::increased circulating alanine transaminase level::decreased bone mineral content::decreased total body fat amount::decreased total retina thickness::increased lean body mass::increased bone mineral density::decreased body length	0	0	NA	NA	NA	0	NA	NA	NA	NA	0	NA	NA	0	0	0	0	0	0	0	0
TGFBR1	FNTA	HF	GWAS	Lit-BM	0	7	6	5	NA	NA	NA	0	NA	0	preweaning lethality, complete penetrance::embryonic lethality prior to tooth bud stage::abnormal coat/hair pigmentation::embryonic lethality prior to organogenesis	0	0	NA	NA	NA	0	NA	NA	NA	NA	0	NA	NA	0	0	0	0	0	0	0	0
TGFBR1	TGFB3	HF	GWAS	Lit-BM	1	7	6	5	arrhythmogenic right ventricular dysplasia	familial thoracic aortic aneurysm and aortic dissection,arrhythmogenic right ventricular cardiomyopathy	Limited	1	NA	0	preweaning lethality, complete penetrance::abnormal testis morphology::enlarged lymph nodes	0	0	NA	NA	NA	0	NA	NA	NA	NA	0	NA	NA	0	0	0	0	0	0	0	0
TTN	ANKRD23	HFrEF	GWAS	Lit-BM	0	8	9	5	NA	NA	NA	0	NA	0	NA	0	0	NA	NA	NA	0	NA	NA	NA	NA	0	NA	NA	0	0	0	0	0	0	0	0
TTN	CAPN3	HFrEF	GWAS	Lit-BM	0	8	9	5	NA	autosomal recessive limb-girdle muscular dystrophy,muscular dystrophy, limb-girdle, autosomal dominant	Definitive,Limited	0	NA	0	NA	0	0	NA	NA	NA	0	NA	NA	NA	NA	0	NA	NA	0	0	0	0	0	0	0	0
TTN	NBR1	HFrEF	GWAS	Lit-BM	0	8	9	5	NA	NA	NA	0	NA	0	impaired glucose tolerance	0	0	NA	NA	NA	0	NA	NA	NA	NA	0	NA	NA	0	0	0	0	0	0	0	0
TTN	OBSL1	HFrEF	GWAS	Lit-BM	0	8	9	5	NA	NA	NA	0	NA	0	NA	0	0	NA	NA	NA	0	NA	NA	NA	NA	0	NA	NA	0	0	0	0	0	0	0	0
CAMTA2	ELAC2	HF	GWAS; MR	Metabase	2	5	8	4	prostate cancer	NA	NA	0	dilated cardiomyopathy; increased heart weight; decreased cardiac muscle contractility; abnormal heart echocardiography feature	1	preweaning lethality, complete penetrance	0	1	NA	NA	NA	0	NA	NA	NA	NA	0	Hypertrophic cardiomyopathy	Invitae_Hypertrophic cardiomyopathy_Panel	1	0	0	0	0	0	0	0
NOS1AP	LRP1	HFrEF	GWAS	Lit-BM	2	6	4	4	NA	NA	NA	0	enlarged heart; abnormal myocardial fiber morphology; dilated heart left ventricle; dilated cardiomyopathy; increased heart weight; decreased cardiac muscle contractility; cardiac interstitial fibrosis; increased heart left ventricle size; abnormal heart echocardiography feature	1	preweaning lethality, complete penetrance::abnormal craniofacial morphology::increased heart weight::abnormal forebrain morphology::increased circulating alkaline phosphatase level::microphthalmia::abnormal limb bud morphology::abnormal embryo size::hemorrhage	1	2	NA	NA	NA	0	NA	NA	NA	NA	0	NA	NA	0	0	0	0	0	0	0	0
NOS1AP	RASD1	HFrEF	GWAS	Lit-BM	2	6	4	4	NA	NA	NA	0	enlarged heart	1	enlarged heart::abnormal heart morphology	1	2	NA	NA	NA	0	NA	NA	NA	NA	0	NA	NA	0	0	0	0	0	0	0	0
UBE2E3	MID1	HF	GWAS; MR	Lit-BM	2	6	11	4	NA	X-linked Opitz G/BBB syndrome	Definitive	0	increased heart weight	1	single kidney::enlarged spleen::increased heart weight::abnormal spleen morphology::abnormal kidney morphology::small kidney::decreased prepulse inhibition::decreased total body fat amount::enlarged kidney::increased lean body mass::increased freezing behavior::persistence of hyaloid vascular system	1	2	NA	NA	NA	0	NA	NA	NA	NA	0	NA	NA	0	0	0	0	0	0	0	0
UBE2E3	RNF14	HF	GWAS; MR	Lit-BM	2	6	11	4	NA	NA	NA	0	decreased heart weight	1	lordosis::increased fasting circulating glucose level::increased circulating HDL cholesterol level::abnormal kidney morphology::decreased heart weight::preweaning lethality, incomplete penetrance::abnormal skin morphology	1	2	NA	NA	NA	0	NA	NA	NA	NA	0	NA	NA	0	0	0	0	0	0	0	0
CAMTA2	BMPR1A	HF	GWAS; MR	Metabase	1	5	8	4	NA	juvenile polyposis syndrome,pulmonary arterial hypertension	Definitive,Disputed	0	decreased heart left ventricle muscle contractility	1	NA	0	1	NA	NA	NA	0	NA	NA	NA	NA	0	NA	NA	0	0	0	0	0	0	0	0
CAMTA2	NSL1	HF	GWAS; MR	Metabase	1	5	8	4	NA	NA	NA	0	decreased cardiac muscle contractility; abnormal heart echocardiography feature	1	preweaning lethality, complete penetrance::decreased leukocyte cell number::increased grip strength::decreased circulating calcium level::embryonic lethality prior to organogenesis	0	1	NA	NA	NA	0	NA	NA	NA	NA	0	NA	NA	0	0	0	0	0	0	0	0
CAMTA2	RREB1	HF	GWAS; MR	Metabase	1	5	8	4	NA	NA	NA	0	cardiac hypertrophy; heart left ventricle hypertrophy; decreased heart weight; increased myocardial fiber size; decreased cardiac muscle contractility; cardiomyopathy	1	increased red blood cell distribution width::decreased circulating serum albumin level::decreased hemoglobin content::decreased total body fat amount::decreased circulating calcium level::increased lean body mass::decreased erythrocyte cell number::decreased hematocrit::increased leukocyte cell number	0	1	NA	NA	NA	0	NA	NA	NA	NA	0	NA	NA	0	0	0	0	0	0	0	0
NOS1AP	LRP2	HFrEF	GWAS	Lit-BM	1	6	4	4	NA	NA	NA	0	heart right ventricle hypertrophy; heart left ventricle hypertrophy; abnormal myocardium compact layer morphology	1	NA	0	1	NA	NA	NA	0	NA	NA	NA	NA	0	NA	NA	0	0	0	0	0	0	0	0
NOS1AP	NOS1	HFrEF	GWAS	Lit-BM	1	6	4	4	NA	NA	NA	0	heart left ventricle hypertrophy; decreased heart weight; abnormal cardiac muscle relaxation; decreased cardiac muscle contractility; increased heart ventricle muscle contractility	1	NA	0	1	NA	NA	NA	0	NA	NA	NA	NA	0	NA	NA	0	0	0	0	0	0	0	0
UBE2E3	MUL1	HF	GWAS; MR	Lit-BM	1	6	11	4	NA	NA	NA	0	NA	0	thrombocytosis::increased red blood cell distribution width::decreased mean corpuscular hemoglobin::small thymus::decreased mean corpuscular hemoglobin concentration::decreased mean corpuscular volume::decreased hemoglobin content::decreased spleen weight::increased erythrocyte cell number::decreased heart weight::decreased hematocrit	1	1	NA	NA	NA	0	NA	NA	NA	NA	0	NA	NA	0	0	0	0	0	0	0	0
UBE2E3	TARDBP	HF	GWAS; MR	Lit-BM	1	6	11	4	lateral sclerosis	amyotrophic lateral sclerosis type 10	Definitive	0	enlarged heart	1	preweaning lethality, complete penetrance::decreased mean platelet volume::decreased bone mineral content::decreased bone mineral density::decreased blood urea nitrogen level::embryonic lethality prior to organogenesis::abnormal startle reflex	0	1	NA	NA	NA	0	NA	NA	NA	NA	0	NA	NA	0	0	0	0	0	0	0	0
CAMTA2	HESX1	HF	GWAS; MR	Metabase	0	5	8	4	NA	NA	NA	0	NA	0	preweaning lethality, complete penetrance::abnormal facial morphology::abnormal head shape::anophthalmia::cleft palate::facial cleft	0	0	NA	NA	NA	0	NA	NA	NA	NA	0	NA	NA	0	0	0	0	0	0	0	0
CAMTA2	NRCAM	HF	GWAS; MR	Metabase	0	5	8	4	NA	NA	NA	0	NA	0	limb grasping::increased fasting circulating glucose level::convulsive seizures	0	0	NA	NA	NA	0	NA	NA	NA	NA	0	NA	NA	0	0	0	0	0	0	0	0
CAMTA2	PBX1	HF	GWAS; MR	Metabase	0	5	8	4	leukemia	congenital anomalies of kidney and urinary tract syndrome with or without hearing loss, abnormal ears, or developmental delay	Definitive	0	NA	0	NA	0	0	NA	NA	NA	0	NA	NA	NA	NA	0	NA	NA	0	0	0	0	0	0	0	0
CAMTA2	WNT7A	HF	GWAS; MR	Metabase	0	5	8	4	NA	NA	NA	0	NA	0	NA	0	0	NA	NA	NA	0	NA	NA	NA	NA	0	NA	NA	0	0	0	0	0	0	0	0
UBE2E3	ARID3A	HF	GWAS; MR	Lit-BM	0	6	11	4	NA	NA	NA	0	NA	0	preweaning lethality, complete penetrance::increased circulating insulin level::increased circulating triglyceride level::abnormal placenta morphology::decreased hemoglobin content::increased mean corpuscular hemoglobin::abnormal lens morphology::abnormal limb bud morphology::decreased erythrocyte cell number::decreased hematocrit::abnormal embryo size::hemorrhage	0	0	NA	NA	NA	0	NA	NA	NA	NA	0	NA	NA	0	0	0	0	0	0	0	0
UBE2E3	CNOT4	HF	GWAS; MR	Lit-BM	0	6	11	4	NA	NA	NA	0	NA	0	preweaning lethality, complete penetrance::decreased KLRG1-positive NK cell number::decreased bone mineral content::abnormal epidermal immune compartment::abnormal bone structure::decreased lean body mass::decreased circulating alkaline phosphatase level::increased total body fat amount::decreased body length	0	0	NA	NA	NA	0	NA	NA	NA	NA	0	NA	NA	0	0	0	0	0	0	0	0
UBE2E3	IPO11	HF	GWAS; MR	Lit-BM	0	6	11	4	NA	NA	NA	0	NA	0	preweaning lethality, complete penetrance::increased fasting circulating glucose level::embryonic lethality prior to tooth bud stage::decreased circulating iron level::decreased circulating glucose level::abnormal lens morphology	0	0	NA	NA	NA	0	NA	NA	NA	NA	0	NA	NA	0	0	0	0	0	0	0	0
UBE2E3	RNF111	HF	GWAS; MR	Lit-BM	0	6	11	4	NA	NA	NA	0	NA	0	NA	0	0	NA	NA	NA	0	NA	NA	NA	NA	0	NA	NA	0	0	0	0	0	0	0	0
UBE2E3	RNF167	HF	GWAS; MR	Lit-BM	0	6	11	4	NA	NA	NA	0	NA	0	NA	0	0	NA	NA	NA	0	NA	NA	NA	NA	0	NA	NA	0	0	0	0	0	0	0	0
UBE2E3	RNF25	HF	GWAS; MR	Lit-BM	0	6	11	4	NA	NA	NA	0	NA	0	increased circulating cholesterol level::decreased circulating chloride level::increased mean corpuscular volume::increased circulating HDL cholesterol level::increased circulating sodium level::decreased locomotor activity::impaired righting response	0	0	NA	NA	NA	0	NA	NA	NA	NA	0	NA	NA	0	0	0	0	0	0	0	0
UBE2E3	RNF8	HF	GWAS; MR	Lit-BM	0	6	11	4	NA	NA	NA	0	NA	0	NA	0	0	NA	NA	NA	0	NA	NA	NA	NA	0	NA	NA	0	0	0	0	0	0	0	0
CD36	THBS1	HFrEF	MR	Lit-BM	2	5	49	3	NA	NA	NA	0	NA	0	abnormal liver morphology::enlarged heart::increased circulating alanine transaminase level::increased bone mineral content::abnormal lung morphology::abnormal heart morphology	1	1	NA	NA	NA	0	NA	NA	NA	NA	0	Dilated cardiomyopathy	DCM GWAS	1	0	0	0	0	0	0	0
FLNC	SGCD	HFrEF; HF	GWAS; MR	Lit-BM	3	5	8	3	muscular dystrophy;cardiomyopathy, dilated;cardiomyopathy	autosomal recessive limb-girdle muscular dystrophy,dilated cardiomyopathy	Definitive,Limited	1	dilated cardiomyopathy; increased heart weight; cardiac fibrosis; decreased cardiac muscle contractility; cardiomyopathy; dilated heart ventricle; cardiac muscle degeneration; cardiac muscle necrosis	1	NA	0	1	NA	NA	NA	0	NA	NA	NA	NA	0	Dilated cardiomyopathy	Invitae_Dilated cardiomyopathy_LV_NoncompactionPanel	1	0	0	0	0	0	0	0
ACTN2	DISC1	HFrEF; HF	GWAS; MR	Lit-BM	2	5	11	3	schizophrenia	NA	NA	0	enlarged heart	1	abnormal spleen morphology::hyperactivity::cataract::enlarged heart::abnormal kidney morphology::small kidney::abnormal vitreous body morphology::increased prepulse inhibition::abnormal heart morphology	1	2	NA	NA	NA	0	NA	NA	NA	NA	0	NA	NA	0	0	0	0	0	0	0	0
ACTN2	HSPB1	HFrEF; HF	GWAS; MR	Lit-BM	2	5	11	3	charcot-marie-tooth disease;neuropathy	Charcot-Marie-Tooth disease axonal type 2F	Definitive	0	increased heart weight	1	increased heart weight::increased mean corpuscular hemoglobin::decreased circulating calcium level	1	2	NA	NA	NA	0	NA	NA	NA	NA	0	NA	NA	0	0	0	0	0	0	0	0
CCR3	CCL28	HFrEF	GWAS	Metabase	2	5	24	3	NA	NA	NA	0	enlarged heart	1	abnormal thymus morphology::abnormal liver morphology::enlarged spleen::abnormal spleen morphology::increased circulating alanine transaminase level::abnormal eye morphology::enlarged thymus::abnormal skin morphology::increased grip strength::enlarged heart::abnormal uterus morphology::hydrometra::abnormal heart morphology	1	2	NA	NA	NA	0	NA	NA	NA	NA	0	NA	NA	0	0	0	0	0	0	0	0
CCR3	GRK5	HFrEF	GWAS	Metabase	2	5	24	3	NA	NA	NA	0	cardiac hypertrophy; decreased response of heart to induced stress	1	abnormal kidney morphology::enlarged heart::abnormal heart morphology	1	2	NA	NA	NA	0	NA	NA	NA	NA	0	NA	NA	0	0	0	0	0	0	0	0
CD36	SLC45A3	HFrEF	MR	Metabase	2	5	49	3	NA	NA	NA	0	increased heart weight	1	increased heart weight	1	2	NA	NA	NA	0	NA	NA	NA	NA	0	NA	NA	0	0	0	0	0	0	0	0
CDKN2A	CDK5RAP3	HF	GWAS	Lit-BM	2	4	11	3	NA	NA	NA	0	decreased cardiac stroke volume	1	preweaning lethality, complete penetrance::abnormal retina blood vessel morphology::increased fasting circulating glucose level::cataract::decreased cardiac stroke volume::abnormal vitreous body morphology::abnormal retina morphology::abnormal lens morphology::decreased exploration in new environment::abnormal retina vasculature morphology::persistence of hyaloid vascular system	1	2	NA	NA	NA	0	NA	NA	NA	NA	0	NA	NA	0	0	0	0	0	0	0	0
PRKD1	RASA3	HF	GWAS	Metabase	2	4	12	3	NA	NA	NA	0	increased heart weight	1	preweaning lethality, complete penetrance::increased heart weight::prenatal lethality prior to heart atrial septation::decreased circulating glucose level::decreased exploration in new environment::abnormal sleep behavior	1	2	NA	NA	NA	0	NA	NA	NA	NA	0	NA	NA	0	0	0	0	0	0	0	0
PTPN11	PDGFRB	HFpEF	GWAS	Lit-BM	2	5	5	3	leukemia	NA	NA	0	enlarged heart; dilated heart atrium; cardiac fibrosis; increased heart ventricle size	1	preweaning lethality, complete penetrance::increased circulating triglyceride level::enlarged heart::abnormal seminal vesicle morphology::decreased circulating fructosamine level	1	2	NA	NA	NA	0	NA	NA	NA	NA	0	NA	NA	0	0	0	0	0	0	0	0
RHOA	ARHGEF12	HF; HFrEF	MR	Lit-BM	2	4	10	3	leukemia	NA	NA	0	enlarged heart	1	embryonic growth retardation::enlarged heart::decreased locomotor activity::increased prepulse inhibition::preweaning lethality, incomplete penetrance::abnormal heart shape::abnormal heart morphology::abnormal embryo size	1	2	NA	NA	NA	0	NA	NA	NA	NA	0	NA	NA	0	0	0	0	0	0	0	0
ACTN2	ANG	HFrEF; HF	GWAS; MR	Lit-BM	1	5	11	3	lateral sclerosis	amyotrophic lateral sclerosis type 9	Limited	0	hypotension; decreased heart weight	1	increased startle reflex::increased eosinophil cell number	0	1	NA	NA	NA	0	NA	NA	NA	NA	0	NA	NA	0	0	0	0	0	0	0	0
AKAP6	FKBP1B	HF	GWAS	Metabase	1	3	9	3	NA	NA	NA	0	cardiac hypertrophy; increased heart weight; increased heart left ventricle weight; abnormal myocardial fiber physiology; increased heart left ventricle posterior wall thickness	1	abnormal retina blood vessel morphology::increased startle reflex	0	1	NA	NA	NA	0	NA	NA	NA	NA	0	NA	NA	0	0	0	0	0	0	0	0
AKAP6	S100A1	HF	GWAS	Metabase	1	3	9	3	NA	NA	NA	0	increased pulmonary vascular resistance; increased left ventricle systolic pressure; increased heart right ventricle weight; decreased cardiac muscle contractility	1	cataract::abnormal eye morphology::enlarged testis::abnormal testis morphology::anophthalmia::small testis::abnormal vitreous body morphology::abnormal auditory brainstem response	0	1	NA	NA	NA	0	NA	NA	NA	NA	0	NA	NA	0	0	0	0	0	0	0	0
AKAP6	TRPC7	HF	GWAS	Metabase	1	3	9	3	NA	NA	NA	0	abnormal myocardial fiber morphology; abnormal myocardial fiber physiology; decreased cardiac muscle contractility; increased heart left ventricle size	1	NA	0	1	NA	NA	NA	0	NA	NA	NA	NA	0	NA	NA	0	0	0	0	0	0	0	0
CCR3	LMO4	HFrEF	GWAS	Metabase	1	5	24	3	NA	NA	NA	0	enlarged heart; cardiac hypertrophy; dilated heart left ventricle; dilated cardiomyopathy; increased heart weight; cardiac fibrosis; increased heart left ventricle weight; abnormal cardiac muscle relaxation; abnormal myocardial fiber physiology; decreased response of heart to induced stress; increased myocardial fiber size; decreased cardiac muscle contractility; cardiomyopathy; decreased heart ventricle muscle contractility; increased cardiac muscle contractility; cardiac interstitial fibrosis; congestive heart failure; increased heart left ventricle size; abnormal heart echocardiography feature; myocardial fiber disarray; decreased heart left ventricle muscle contractility	1	NA	0	1	NA	NA	NA	0	NA	NA	NA	NA	0	NA	NA	0	0	0	0	0	0	0	0
CD36	BAAT	HFrEF	MR	Metabase	1	5	49	3	NA	bile acid CoA:amino acid N-acyltransferase deficiency	Moderate	0	NA	0	decreased circulating cholesterol level::increased circulating triglyceride level::decreased circulating HDL cholesterol level::increased circulating alkaline phosphatase level::increased mean corpuscular volume::enlarged heart::improved glucose tolerance::abnormal heart morphology::abnormal lymph node morphology	1	1	NA	NA	NA	0	NA	NA	NA	NA	0	NA	NA	0	0	0	0	0	0	0	0
CDKN2A	CTBP2	HF	GWAS	Lit-BM	1	4	11	3	NA	NA	NA	0	NA	0	preweaning lethality, complete penetrance::prenatal lethality prior to heart atrial septation::abnormal somite shape::edema::abnormal pericardium morphology::decreased exploration in new environment::abnormal embryo turning::abnormal heart morphology::corneal opacity	1	1	NA	NA	NA	0	NA	NA	NA	NA	0	NA	NA	0	0	0	0	0	0	0	0
CDKN2A	HNRNPU	HF	GWAS	Lit-BM	1	4	11	3	NA	complex neurodevelopmental disorder	Definitive	0	abnormal myocardial fiber morphology; dilated heart left ventricle; dilated cardiomyopathy; abnormal myocardial fiber physiology; increased myocardial fiber size; decreased myocardial fiber number; decreased heart ventricle muscle contractility; congestive heart failure; dilated heart ventricle; abnormal heart echocardiography feature; decreased cardiac muscle relaxation	1	NA	0	1	NA	NA	NA	0	NA	NA	NA	NA	0	NA	NA	0	0	0	0	0	0	0	0
CREB3	CLP1	HFrEF	GWAS; MR	Lit-BM	1	3	4	3	NA	NA	NA	0	dilated cardiomyopathy; abnormal heart left ventricle morphology; increased heart ventricle size	1	NA	0	1	NA	NA	NA	0	NA	NA	NA	NA	0	NA	NA	0	0	0	0	0	0	0	0
CREB3	HCFC1	HFrEF	GWAS; MR	Lit-BM	1	3	4	3	NA	X-linked intellectual disability	Definitive	0	abnormal ventricle myocardium morphology	1	NA	0	1	NA	NA	NA	0	NA	NA	NA	NA	0	NA	NA	0	0	0	0	0	0	0	0
CREB3	JUN	HFrEF	GWAS; MR	Lit-BM	1	3	4	3	NA	NA	NA	0	decreased heart right ventricle wall thickness	1	preweaning lethality, complete penetrance::edema::hyperactivity::abnormal blood vessel morphology::abnormal eye morphology::anophthalmia::increased prepulse inhibition::enlarged lymph nodes::abnormal lymph node morphology::abnormal craniofacial morphology::abnormal placenta morphology::embryonic growth retardation::abnormal neural tube morphology::hemorrhage	0	1	NA	NA	NA	0	NA	NA	NA	NA	0	NA	NA	0	0	0	0	0	0	0	0
EPHA2	EFNA1	HF; HFrEF	MR	Lit-BM	1	3	3	3	NA	NA	NA	0	abnormal heart left ventricle morphology; decreased cardiac muscle contractility	1	neoplasm/Brown adipose tissue - MPATH process term::lipoma/Brown adipose tissue - MPATH diagnostic term	0	1	NA	NA	NA	0	NA	NA	NA	NA	0	NA	NA	0	0	0	0	0	0	0	0
EPHA2	SLA	HF; HFrEF	MR	Lit-BM	1	3	3	3	NA	NA	NA	0	enlarged heart	1	NA	0	1	NA	NA	NA	0	NA	NA	NA	NA	0	NA	NA	0	0	0	0	0	0	0	0
EPM2A	GSK3B	HF	GWAS; MR	Lit-BM	1	3	6	3	NA	NA	NA	0	increased myocardial infarct size	1	NA	0	1	NA	NA	NA	0	NA	NA	NA	NA	0	NA	NA	0	0	0	0	0	0	0	0
EPM2A	NHLRC1	HF	GWAS; MR	Lit-BM	1	3	6	3	epilepsy	Lafora disease	Definitive	0	increased cardiac muscle glycogen level	1	NA	0	1	NA	NA	NA	0	NA	NA	NA	NA	0	NA	NA	0	0	0	0	0	0	0	0
EPM2A	PPP1R3C	HF	GWAS; MR	Lit-BM	1	3	6	3	NA	NA	NA	0	increased heart weight; decreased cardiac muscle glycogen level	1	NA	0	1	NA	NA	NA	0	NA	NA	NA	NA	0	NA	NA	0	0	0	0	0	0	0	0
FLNC	TRIM54	HFrEF; HF	GWAS; MR	Lit-BM	1	5	8	3	NA	NA	NA	0	cardiac hypertrophy; dilated cardiomyopathy; abnormal cardiac muscle contractility; abnormal heart left ventricle morphology; myocardial fiber degeneration; decreased heart left ventricle posterior wall thickness	1	NA	0	1	NA	NA	NA	0	NA	NA	NA	NA	0	NA	NA	0	0	0	0	0	0	0	0
FLNC	XIRP1	HFrEF; HF	GWAS; MR	Lit-BM	1	5	8	3	NA	NA	NA	0	enlarged heart; abnormal myocardial fiber morphology; cardiac hypertrophy; abnormal cardiac muscle contractility; cardiac fibrosis; increased myocardial fiber size; decreased cardiac muscle contractility; abnormal myocardium layer morphology; cardiomyopathy; cardiac interstitial fibrosis; abnormal ventricle myocardium morphology; disorganized myocardial fiber myofibrils; abnormal myocardial fiber currents; abnormal myocardial fiber calcium currents; abnormal myocardial fiber sodium currents	1	NA	0	1	NA	NA	NA	0	NA	NA	NA	NA	0	NA	NA	0	0	0	0	0	0	0	0
NCF1	ABI1	HF	GWAS; MR	Lit-BM	1	3	6	3	NA	NA	NA	0	disorganized myocardium; dilated heart	1	NA	0	1	NA	NA	NA	0	NA	NA	NA	NA	0	NA	NA	0	0	0	0	0	0	0	0
NCF1	PLA2G4A	HF	GWAS; MR	Lit-BM	1	3	6	3	NA	cytosolic phospholipase-A2 alpha deficiency associated bleeding disorder	Moderate	0	enlarged heart; cardiac hypertrophy; increased heart weight; increased heart left ventricle weight; abnormal heart left ventricle morphology; increased myocardial fiber size	1	NA	0	1	NA	NA	NA	0	NA	NA	NA	NA	0	NA	NA	0	0	0	0	0	0	0	0
PRKD1	SLIT1	HF	GWAS	Metabase	1	4	12	3	NA	NA	NA	0	heart right ventricle hypertrophy	1	decreased locomotor activity	0	1	NA	NA	NA	0	NA	NA	NA	NA	0	NA	NA	0	0	0	0	0	0	0	0
PRKD1	SLIT3	HF	GWAS	Metabase	1	4	12	3	NA	NA	NA	0	heart right ventricle hypertrophy	1	NA	0	1	NA	NA	NA	0	NA	NA	NA	NA	0	NA	NA	0	0	0	0	0	0	0	0
PTPN11	CRKL	HFpEF	GWAS	Lit-BM	2	5	5	3	NA	congenital heart disease	No Known Disease RelationshipAnimal Model Only	1	dilated heart right atrium	1	NA	0	1	NA	NA	NA	0	NA	NA	NA	NA	0	NA	NA	0	0	0	0	0	0	0	0
RAC1	PRKCI	HF	MR	Lit-BM	1	3	16	3	NA	NA	NA	0	decreased response of heart to induced stress; decreased cardiac muscle cell glucose uptake	1	NA	0	1	NA	NA	NA	0	NA	NA	NA	NA	0	NA	NA	0	0	0	0	0	0	0	0
RAC1	RAP1GDS1	HF	MR	Lit-BM	1	3	16	3	leukemia	NA	NA	0	enlarged heart; abnormal myocardial trabeculae morphology; abnormal myocardium layer morphology	1	NA	0	1	NA	NA	NA	0	NA	NA	NA	NA	0	NA	NA	0	0	0	0	0	0	0	0
RHOA	PKN1	HF; HFrEF	MR	Lit-BM	1	4	10	3	NA	NA	NA	0	increased myocardial infarct size; decreased left ventricle systolic pressure; decreased left ventricle developed pressure; decreased cardiac muscle contractility; abnormal heart echocardiography feature; decreased cardiac muscle relaxation	1	decreased neutrophil cell number::decreased large unstained cell number::decreased leukocyte cell number::increased hemoglobin content::decreased monocyte cell number::decreased red blood cell distribution width::decreased lymphocyte cell number::decreased fasting circulating glucose level::increased total body fat amount	0	1	NA	NA	NA	0	NA	NA	NA	NA	0	NA	NA	0	0	0	0	0	0	0	0
RHOA	PKN2	HF; HFrEF	MR	Lit-BM	1	4	10	3	NA	NA	NA	0	cardiac hypertrophy	1	decreased circulating cholesterol level::preweaning lethality, complete penetrance::decreased circulating unsaturated transferrin level::decreased circulating HDL cholesterol level::increased startle reflex::decreased exploration in new environment::increased circulating bilirubin level::decreased circulating total protein level	0	1	NA	NA	NA	0	NA	NA	NA	NA	0	NA	NA	0	0	0	0	0	0	0	0
ACTN2	ACTN3	HFrEF; HF	GWAS; MR	Lit-BM	0	5	11	3	NA	NA	NA	0	NA	0	NA	0	0	NA	NA	NA	0	NA	NA	NA	NA	0	NA	NA	0	0	0	0	0	0	0	0
ACTN2	APPL1	HFrEF; HF	GWAS; MR	Lit-BM	0	5	11	3	NA	monogenic diabetes	Limited	0	NA	0	NA	0	0	NA	NA	NA	0	NA	NA	NA	NA	0	NA	NA	0	0	0	0	0	0	0	0
ACTN2	FBXL22	HFrEF; HF	GWAS; MR	Lit-BM	0	5	11	3	NA	NA	NA	0	NA	0	short tibia	0	0	NA	NA	NA	0	NA	NA	NA	NA	0	NA	NA	0	0	0	0	0	0	0	0
ACTN2	KCNA4	HFrEF; HF	GWAS; MR	Lit-BM	0	5	11	3	NA	NA	NA	0	NA	0	NA	0	0	NA	NA	NA	0	NA	NA	NA	NA	0	NA	NA	0	0	0	0	0	0	0	0
ACTN2	KCNA5	HFrEF; HF	GWAS; MR	Lit-BM	0	5	11	3	atrial fibrillation	NA	NA	0	NA	0	thick skin::abnormal skin morphology	0	0	NA	NA	NA	0	NA	NA	NA	NA	0	NA	NA	0	0	0	0	0	0	0	0
ACTN2	KCNN2	HFrEF; HF	GWAS; MR	Lit-BM	0	5	11	3	NA	NA	NA	0	NA	0	NA	0	0	NA	NA	NA	0	NA	NA	NA	NA	0	NA	NA	0	0	0	0	0	0	0	0
ACTN2	MYOM2	HFrEF; HF	GWAS; MR	Lit-BM	0	5	11	3	NA	NA	NA	0	NA	0	abnormal coat/hair pigmentation::iris synechia	0	0	NA	NA	NA	0	NA	NA	NA	NA	0	NA	NA	0	0	0	0	0	0	0	0
ACTN2	PDLIM1	HFrEF; HF	GWAS; MR	Lit-BM	0	5	11	3	NA	NA	NA	0	NA	0	NA	0	0	NA	NA	NA	0	NA	NA	NA	NA	0	NA	NA	0	0	0	0	0	0	0	0
AKAP6	IGBP1	HF	GWAS	Metabase	0	3	9	3	coloboma;mental retardation	corpus callosum agenesis-intellectual disability-coloboma-micrognathia syndrome	Disputed	0	NA	0	NA	0	0	NA	NA	NA	0	NA	NA	NA	NA	0	NA	NA	0	0	0	0	0	0	0	0
AKAP6	OPTN	HF	GWAS	Lit-BM	0	3	9	3	glaucoma	amyotrophic lateral sclerosis type 12,glaucoma, normal tension, susceptibility to	Definitive	0	NA	0	NA	0	0	NA	NA	NA	0	NA	NA	NA	NA	0	NA	NA	0	0	0	0	0	0	0	0
AKAP6	PRKAR2A	HF	GWAS	Metabase	0	3	9	3	NA	NA	NA	0	NA	0	NA	0	0	NA	NA	NA	0	NA	NA	NA	NA	0	NA	NA	0	0	0	0	0	0	0	0
AKAP6	SHANK2	HF	GWAS	Metabase	0	3	9	3	NA	complex neurodevelopmental disorder	Definitive	0	NA	0	limb grasping::increased thigmotaxis::hyperactivity::increased bone mineral content::abnormal locomotor behavior::abnormal behavior::decreased erythrocyte cell number::abnormal neutrophil cell number	0	0	NA	NA	NA	0	NA	NA	NA	NA	0	NA	NA	0	0	0	0	0	0	0	0
AKAP6	TRPC4	HF	GWAS	Metabase	0	3	9	3	NA	NA	NA	0	NA	0	NA	0	0	NA	NA	NA	0	NA	NA	NA	NA	0	NA	NA	0	0	0	0	0	0	0	0
AKAP6	TRPC6	HF	GWAS	Metabase	0	3	9	3	NA	NA	NA	0	NA	0	NA	0	0	NA	NA	NA	0	NA	NA	NA	NA	0	NA	NA	0	0	0	0	0	0	0	0
CCR3	BMF	HFrEF	GWAS	Metabase	0	5	24	3	NA	NA	NA	0	NA	0	NA	0	0	NA	NA	NA	0	NA	NA	NA	NA	0	NA	NA	0	0	0	0	0	0	0	0
CCR3	CCL1	HFrEF	GWAS	Metabase	0	5	24	3	NA	NA	NA	0	NA	0	NA	0	0	NA	NA	NA	0	NA	NA	NA	NA	0	NA	NA	0	0	0	0	0	0	0	0
CCR3	CCL11	HFrEF	GWAS	Lit-BM	0	5	24	3	asthma	NA	NA	0	NA	0	NA	0	0	NA	NA	NA	0	NA	NA	NA	NA	0	NA	NA	0	0	0	0	0	0	0	0
CCR3	CCL15	HFrEF	GWAS	Metabase	0	5	24	3	NA	NA	NA	0	NA	0	NA	0	0	NA	NA	NA	0	NA	NA	NA	NA	0	NA	NA	0	0	0	0	0	0	0	0
CCR3	CCL16	HFrEF	GWAS	Metabase	0	5	24	3	NA	NA	NA	0	NA	0	NA	0	0	NA	NA	NA	0	NA	NA	NA	NA	0	NA	NA	0	0	0	0	0	0	0	0
CCR3	CCL8	HFrEF	GWAS	Metabase	0	5	24	3	NA	NA	NA	0	NA	0	NA	0	0	NA	NA	NA	0	NA	NA	NA	NA	0	NA	NA	0	0	0	0	0	0	0	0
CCR3	CD59	HFrEF	GWAS	Metabase	0	5	24	3	cdeficiency	NA	NA	0	NA	0	NA	0	0	NA	NA	NA	0	NA	NA	NA	NA	0	NA	NA	0	0	0	0	0	0	0	0
CCR3	CLEC10A	HFrEF	GWAS	Metabase	0	5	24	3	NA	NA	NA	0	NA	0	NA	0	0	NA	NA	NA	0	NA	NA	NA	NA	0	NA	NA	0	0	0	0	0	0	0	0
CCR3	DUOXA1	HFrEF	GWAS	Metabase	0	5	24	3	NA	NA	NA	0	NA	0	NA	0	0	NA	NA	NA	0	NA	NA	NA	NA	0	NA	NA	0	0	0	0	0	0	0	0
CCR3	FMNL1	HFrEF	GWAS	Metabase	0	5	24	3	NA	NA	NA	0	NA	0	NA	0	0	NA	NA	NA	0	NA	NA	NA	NA	0	NA	NA	0	0	0	0	0	0	0	0
CCR3	GRK4	HFrEF	GWAS	Metabase	0	5	24	3	NA	NA	NA	0	NA	0	NA	0	0	NA	NA	NA	0	NA	NA	NA	NA	0	NA	NA	0	0	0	0	0	0	0	0
CCR3	GRK6	HFrEF	GWAS	Metabase	0	5	24	3	NA	NA	NA	0	NA	0	NA	0	0	NA	NA	NA	0	NA	NA	NA	NA	0	NA	NA	0	0	0	0	0	0	0	0
CCR3	HIPK1	HFrEF	GWAS	Metabase	0	5	24	3	NA	NA	NA	0	NA	0	NA	0	0	NA	NA	NA	0	NA	NA	NA	NA	0	NA	NA	0	0	0	0	0	0	0	0
CCR3	HLA-A	HFrEF	GWAS	Metabase	0	5	24	3	NA	NA	NA	0	NA	0	NA	0	0	NA	NA	NA	0	NA	NA	NA	NA	0	NA	NA	0	0	0	0	0	0	0	0
CCR3	IL1R2	HFrEF	GWAS	Metabase	0	5	24	3	NA	NA	NA	0	NA	0	increased grip strength::abnormal auditory brainstem response	0	0	NA	NA	NA	0	NA	NA	NA	NA	0	NA	NA	0	0	0	0	0	0	0	0
CCR3	ISG20	HFrEF	GWAS	Metabase	0	5	24	3	NA	NA	NA	0	NA	0	NA	0	0	NA	NA	NA	0	NA	NA	NA	NA	0	NA	NA	0	0	0	0	0	0	0	0
CCR3	ITGA9	HFrEF	GWAS	Metabase	0	5	24	3	NA	NA	NA	0	NA	0	NA	0	0	NA	NA	NA	0	NA	NA	NA	NA	0	NA	NA	0	0	0	0	0	0	0	0
CCR3	OSMR	HFrEF	GWAS	Metabase	0	5	24	3	amyloidosis	NA	NA	0	NA	0	NA	0	0	NA	NA	NA	0	NA	NA	NA	NA	0	NA	NA	0	0	0	0	0	0	0	0
CCR3	PAK5	HFrEF	GWAS	Metabase	0	5	24	3	NA	NA	NA	0	NA	0	limb grasping::increased vertical activity::enlarged lymph nodes::abnormal lymph node morphology	0	0	NA	NA	NA	0	NA	NA	NA	NA	0	NA	NA	0	0	0	0	0	0	0	0
CCR3	RASGRF2	HFrEF	GWAS	Metabase	0	5	24	3	NA	NA	NA	0	NA	0	NA	0	0	NA	NA	NA	0	NA	NA	NA	NA	0	NA	NA	0	0	0	0	0	0	0	0
CCR3	TTC1	HFrEF	GWAS	Metabase	0	5	24	3	NA	NA	NA	0	NA	0	preweaning lethality, complete penetrance::abnormal placenta morphology::urinary bladder obstruction::embryonic lethality prior to organogenesis	0	0	NA	NA	NA	0	NA	NA	NA	NA	0	NA	NA	0	0	0	0	0	0	0	0
CD36	ABCC2	HFrEF	MR	Metabase	0	5	49	3	NA	NA	NA	0	NA	0	increased circulating cholesterol level::decreased mean platelet volume::increased kidney weight::increased circulating HDL cholesterol level::increased circulating alanine transaminase level::decreased mean corpuscular volume::decreased lymphocyte cell number::increased circulating bilirubin level::increased neutrophil cell number::increased circulating aspartate transaminase level	0	0	NA	NA	NA	0	NA	NA	NA	NA	0	NA	NA	0	0	0	0	0	0	0	0
CD36	ABCC4	HFrEF	MR	Metabase	0	5	49	3	NA	qualitative platelet defect	Moderate	0	NA	0	NA	0	0	NA	NA	NA	0	NA	NA	NA	NA	0	NA	NA	0	0	0	0	0	0	0	0
CD36	ABCC6	HFrEF	MR	Metabase	0	5	49	3	NA	NA	NA	0	NA	0	NA	0	0	NA	NA	NA	0	NA	NA	NA	NA	0	NA	NA	0	0	0	0	0	0	0	0
CD36	ABCG4	HFrEF	MR	Metabase	0	5	49	3	NA	NA	NA	0	NA	0	NA	0	0	NA	NA	NA	0	NA	NA	NA	NA	0	NA	NA	0	0	0	0	0	0	0	0
CD36	AMOTL2	HFrEF	MR	Metabase	0	5	49	3	NA	NA	NA	0	NA	0	NA	0	0	NA	NA	NA	0	NA	NA	NA	NA	0	NA	NA	0	0	0	0	0	0	0	0
CD36	ANGPTL3	HFrEF	MR	Metabase	0	5	49	3	NA	familial hypobetalipoproteinemia 2	Definitive	0	NA	0	decreased circulating cholesterol level::decreased circulating HDL cholesterol level::increased fasting circulating glucose level::defective growth and differentiation process/Mammary gland - MPATH process term::enlarged uterus::decreased circulating triglyceride level::hydrometra::enlarged lymph nodes	0	0	NA	NA	NA	0	NA	NA	NA	NA	0	NA	NA	0	0	0	0	0	0	0	0
CD36	APOA5	HFrEF	MR	Metabase	0	5	49	3	NA	NA	NA	0	NA	0	NA	0	0	NA	NA	NA	0	NA	NA	NA	NA	0	NA	NA	0	0	0	0	0	0	0	0
CD36	BMP7	HFrEF	MR	Metabase	0	5	49	3	NA	NA	NA	0	NA	0	NA	0	0	NA	NA	NA	0	NA	NA	NA	NA	0	NA	NA	0	0	0	0	0	0	0	0
CD36	BOC	HFrEF	MR	Metabase	0	5	49	3	NA	NA	NA	0	NA	0	decreased circulating serum albumin level::increased circulating triglyceride level::increased startle reflex::decreased circulating total protein level::increased basophil cell number	0	0	NA	NA	NA	0	NA	NA	NA	NA	0	NA	NA	0	0	0	0	0	0	0	0
CD36	CCDC85C	HFrEF	MR	Metabase	0	5	49	3	NA	NA	NA	0	NA	0	NA	0	0	NA	NA	NA	0	NA	NA	NA	NA	0	NA	NA	0	0	0	0	0	0	0	0
CD36	CDON	HFrEF	MR	Metabase	0	5	49	3	NA	NA	NA	0	NA	0	preweaning lethality, incomplete penetrance	0	0	NA	NA	NA	0	NA	NA	NA	NA	0	NA	NA	0	0	0	0	0	0	0	0
CD36	CR1	HFrEF	MR	Metabase	0	5	49	3	malaria;systemic lupus erythematosus;blood	NA	NA	0	NA	0	NA	0	0	NA	NA	NA	0	NA	NA	NA	NA	0	NA	NA	0	0	0	0	0	0	0	0
CD36	CYP1A2	HFrEF	MR	Metabase	0	5	49	3	NA	NA	NA	0	NA	0	NA	0	0	NA	NA	NA	0	NA	NA	NA	NA	0	NA	NA	0	0	0	0	0	0	0	0
CD36	CYP2A13	HFrEF	MR	Metabase	0	5	49	3	NA	NA	NA	0	NA	0	NA	0	0	NA	NA	NA	0	NA	NA	NA	NA	0	NA	NA	0	0	0	0	0	0	0	0
CD36	DISP1	HFrEF	MR	Metabase	0	5	49	3	NA	holoprosencephaly	Limited	0	NA	0	NA	0	0	NA	NA	NA	0	NA	NA	NA	NA	0	NA	NA	0	0	0	0	0	0	0	0
CD36	ELOVL1	HFrEF	MR	Metabase	0	5	49	3	NA	NA	NA	0	NA	0	NA	0	0	NA	NA	NA	0	NA	NA	NA	NA	0	NA	NA	0	0	0	0	0	0	0	0
CD36	FEN1	HFrEF	MR	Metabase	0	5	49	3	NA	NA	NA	0	NA	0	NA	0	0	NA	NA	NA	0	NA	NA	NA	NA	0	NA	NA	0	0	0	0	0	0	0	0
CD36	FGF7	HFrEF	MR	Metabase	0	5	49	3	NA	NA	NA	0	NA	0	abnormal placement of pupils::mydriasis::impaired pupillary reflex::impaired righting response::abnormal tail length::abnormal startle reflex	0	0	NA	NA	NA	0	NA	NA	NA	NA	0	NA	NA	0	0	0	0	0	0	0	0
CD36	FKBP5	HFrEF	MR	Metabase	0	5	49	3	NA	NA	NA	0	NA	0	increased kidney weight::increased lean body mass::increased neutrophil cell number::preweaning lethality, incomplete penetrance::corneal opacity::increased basophil cell number	0	0	NA	NA	NA	0	NA	NA	NA	NA	0	NA	NA	0	0	0	0	0	0	0	0
CD36	GAS1	HFrEF	MR	Metabase	0	5	49	3	NA	holoprosencephaly	Limited	0	NA	0	NA	0	0	NA	NA	NA	0	NA	NA	NA	NA	0	NA	NA	0	0	0	0	0	0	0	0
CD36	GPAM	HFrEF	MR	Metabase	0	5	49	3	NA	NA	NA	0	NA	0	NA	0	0	NA	NA	NA	0	NA	NA	NA	NA	0	NA	NA	0	0	0	0	0	0	0	0
CD36	GPIHBP1	HFrEF	MR	Metabase	0	5	49	3	NA	NA	NA	0	NA	0	NA	0	0	NA	NA	NA	0	NA	NA	NA	NA	0	NA	NA	0	0	0	0	0	0	0	0
CD36	HHAT	HFrEF	MR	Metabase	0	5	49	3	NA	NA	NA	0	NA	0	NA	0	0	NA	NA	NA	0	NA	NA	NA	NA	0	NA	NA	0	0	0	0	0	0	0	0
CD36	HOXB7	HFrEF	MR	Metabase	0	5	49	3	NA	NA	NA	0	NA	0	NA	0	0	NA	NA	NA	0	NA	NA	NA	NA	0	NA	NA	0	0	0	0	0	0	0	0
CD36	HOXB9	HFrEF	MR	Metabase	0	5	49	3	NA	NA	NA	0	NA	0	NA	0	0	NA	NA	NA	0	NA	NA	NA	NA	0	NA	NA	0	0	0	0	0	0	0	0
CD36	MPP5	HFrEF	MR	Metabase	0	5	49	3	NA	NA	NA	0	NA	0	NA	0	0	NA	NA	NA	0	NA	NA	NA	NA	0	NA	NA	0	0	0	0	0	0	0	0
CD36	MVK	HFrEF	MR	Metabase	0	5	49	3	NA	NA	NA	0	NA	0	preweaning lethality, complete penetrance::embryonic lethality prior to tooth bud stage::microphthalmia::small testis::hydrometra::small seminal vesicle::small epididymis::embryonic lethality prior to organogenesis::abnormal embryo size	0	0	NA	NA	NA	0	NA	NA	NA	NA	0	NA	NA	0	0	0	0	0	0	0	0
CD36	NDRG1	HFrEF	MR	Metabase	0	5	49	3	charcot-marie-tooth disease	NA	NA	0	NA	0	increased circulating phosphate level::prolonged RR interval::abnormal gait::tremors::decreased prepulse inhibition::decreased bone mineral density::decreased grip strength::decreased fasting circulating glucose level	0	0	NA	NA	NA	0	NA	NA	NA	NA	0	NA	NA	0	0	0	0	0	0	0	0
CD36	NOTUM	HFrEF	MR	Metabase	0	5	49	3	NA	NA	NA	0	NA	0	cataract::abnormal kidney morphology::agenesis/Kidney - MPATH process term::anophthalmia::decreased exploration in new environment::developmental dysplasia/Tooth - MPATH process term::decreased grip strength::preweaning lethality, incomplete penetrance::small ovary::abnormal uterus morphology::small spleen::abnormal brain morphology::small uterus::inflammation/Ear - MPATH process term	0	0	NA	NA	NA	0	NA	NA	NA	NA	0	NA	NA	0	0	0	0	0	0	0	0
CD36	P4HA1	HFrEF	MR	Metabase	0	5	49	3	NA	NA	NA	0	NA	0	NA	0	0	NA	NA	NA	0	NA	NA	NA	NA	0	NA	NA	0	0	0	0	0	0	0	0
CD36	P4HA2	HFrEF	MR	Metabase	0	5	49	3	NA	NA	NA	0	NA	0	NA	0	0	NA	NA	NA	0	NA	NA	NA	NA	0	NA	NA	0	0	0	0	0	0	0	0
CD36	PGK1	HFrEF	MR	Metabase	0	5	49	3	NA	NA	NA	0	NA	0	NA	0	0	NA	NA	NA	0	NA	NA	NA	NA	0	NA	NA	0	0	0	0	0	0	0	0
CD36	PSCA	HFrEF	MR	Metabase	0	5	49	3	NA	NA	NA	0	NA	0	abnormal skin coloration::abnormal spleen morphology	0	0	NA	NA	NA	0	NA	NA	NA	NA	0	NA	NA	0	0	0	0	0	0	0	0
CD36	PTBP1	HFrEF	MR	Metabase	0	5	49	3	NA	NA	NA	0	NA	0	NA	0	0	NA	NA	NA	0	NA	NA	NA	NA	0	NA	NA	0	0	0	0	0	0	0	0
CD36	RASEF	HFrEF	MR	Metabase	0	5	49	3	NA	NA	NA	0	NA	0	NA	0	0	NA	NA	NA	0	NA	NA	NA	NA	0	NA	NA	0	0	0	0	0	0	0	0
CD36	REM2	HFrEF	MR	Metabase	0	5	49	3	NA	NA	NA	0	NA	0	NA	0	0	NA	NA	NA	0	NA	NA	NA	NA	0	NA	NA	0	0	0	0	0	0	0	0
CD36	RERG	HFrEF	MR	Metabase	0	5	49	3	NA	NA	NA	0	NA	0	NA	0	0	NA	NA	NA	0	NA	NA	NA	NA	0	NA	NA	0	0	0	0	0	0	0	0
CD36	SAR1A	HFrEF	MR	Metabase	0	5	49	3	NA	NA	NA	0	NA	0	NA	0	0	NA	NA	NA	0	NA	NA	NA	NA	0	NA	NA	0	0	0	0	0	0	0	0
CD36	SC5D	HFrEF	MR	Metabase	0	5	49	3	NA	NA	NA	0	NA	0	NA	0	0	NA	NA	NA	0	NA	NA	NA	NA	0	NA	NA	0	0	0	0	0	0	0	0
CD36	SCRIB	HFrEF	MR	Metabase	0	5	49	3	NA	NA	NA	0	NA	0	preweaning lethality, complete penetrance::abnormal neural tube closure::abnormal eye morphology::abnormal gait::pale yolk sac::abnormal hindbrain morphology::abnormal retina morphology::abnormal embryo size::abnormal craniofacial morphology::increased circulating triglyceride level::embryonic growth retardation::abnormal pericardium morphology::abnormal placenta size::abnormal midbrain morphology	0	0	NA	NA	NA	0	NA	NA	NA	NA	0	NA	NA	0	0	0	0	0	0	0	0
CD36	TAS2R50	HFrEF	MR	Metabase	0	5	49	3	NA	NA	NA	0	NA	0	NA	0	0	NA	NA	NA	0	NA	NA	NA	NA	0	NA	NA	0	0	0	0	0	0	0	0
CD36	TCL1A	HFrEF	MR	Metabase	0	5	49	3	leukemia;lymphoma	NA	NA	0	NA	0	NA	0	0	NA	NA	NA	0	NA	NA	NA	NA	0	NA	NA	0	0	0	0	0	0	0	0
CD36	UGT2B4	HFrEF	MR	Metabase	0	5	49	3	NA	NA	NA	0	NA	0	NA	0	0	NA	NA	NA	0	NA	NA	NA	NA	0	NA	NA	0	0	0	0	0	0	0	0
CD36	VTI1B	HFrEF	MR	Metabase	0	5	49	3	NA	NA	NA	0	NA	0	NA	0	0	NA	NA	NA	0	NA	NA	NA	NA	0	NA	NA	0	0	0	0	0	0	0	0
CD36	WDR55	HFrEF	MR	Metabase	0	5	49	3	NA	NA	NA	0	NA	0	NA	0	0	NA	NA	NA	0	NA	NA	NA	NA	0	NA	NA	0	0	0	0	0	0	0	0
CD36	WNT7B	HFrEF	MR	Metabase	0	5	49	3	NA	NA	NA	0	NA	0	NA	0	0	NA	NA	NA	0	NA	NA	NA	NA	0	NA	NA	0	0	0	0	0	0	0	0
CDKN2A	ARFIP2	HF	GWAS	Lit-BM	0	4	11	3	NA	NA	NA	0	NA	0	NA	0	0	NA	NA	NA	0	NA	NA	NA	NA	0	NA	NA	0	0	0	0	0	0	0	0
CDKN2A	CDKN2AIP	HF	GWAS	Lit-BM	0	4	11	3	NA	NA	NA	0	NA	0	increased circulating alkaline phosphatase level::increased startle reflex::increased blood urea nitrogen level::preweaning lethality, incomplete penetrance	0	0	NA	NA	NA	0	NA	NA	NA	NA	0	NA	NA	0	0	0	0	0	0	0	0
CDKN2A	COMMD1	HF	GWAS	Lit-BM	0	4	11	3	NA	NA	NA	0	NA	0	NA	0	0	NA	NA	NA	0	NA	NA	NA	NA	0	NA	NA	0	0	0	0	0	0	0	0
CDKN2A	CRELD2	HF	GWAS	Lit-BM	0	4	11	3	NA	NA	NA	0	NA	0	thick ventricular wall::male infertility	0	0	NA	NA	NA	0	NA	NA	NA	NA	0	NA	NA	0	0	0	0	0	0	0	0
CDKN2A	DEAF1	HF	GWAS	Lit-BM	0	4	11	3	NA	NA	NA	0	NA	0	NA	0	0	NA	NA	NA	0	NA	NA	NA	NA	0	NA	NA	0	0	0	0	0	0	0	0
CDKN2A	MAPK10	HF	GWAS	Lit-BM	0	4	11	3	encephalopathy	NA	NA	0	NA	0	NA	0	0	NA	NA	NA	0	NA	NA	NA	NA	0	NA	NA	0	0	0	0	0	0	0	0
CDKN2A	SERTAD1	HF	GWAS	Lit-BM	0	4	11	3	NA	NA	NA	0	NA	0	NA	0	0	NA	NA	NA	0	NA	NA	NA	NA	0	NA	NA	0	0	0	0	0	0	0	0
CDKN2A	TDRD7	HF	GWAS	Lit-BM	0	4	11	3	NA	NA	NA	0	NA	0	NA	0	0	NA	NA	NA	0	NA	NA	NA	NA	0	NA	NA	0	0	0	0	0	0	0	0
CREB3	COPS5	HFrEF	GWAS; MR	Lit-BM	0	3	4	3	NA	NA	NA	0	NA	0	NA	0	0	NA	NA	NA	0	NA	NA	NA	NA	0	NA	NA	0	0	0	0	0	0	0	0
EPHA2	PIK3R1	HF; HFrEF	MR	Lit-BM	1	3	3	3	adenoma;adenocarcinoma;adrenoleukodystrophy;arthrogryposis;asperger syndrome;atopy;autoimmune disease;bare lymphocyte syndrome;bartter syndrome;central hypoventilation syndrome;cholestasis;dyskeratosis;episodic ataxia;fetal hemoglobin quantitative trait locus;glioblastoma;goiter;hemochromatosis;homocystinuria;infections;kallmann syndrome;keratosis;lipodystrophy;lissencephaly;lymphedema;lymphoproliferative syndrome;malignant hyperthermia;meckel syndrome;mitochondrial dna depletion syndrome;mucopolysaccharidosis;nephronophthisis;otosclerosis;paget disease;pheochromocytoma;preeclampsia;refsum disease;restless legs syndrome;vitreoretinopathy;aids;amelogenesis imperfecta;amyloidosis;body mass index;colon cancer;cutis laxa;dermatitis;dyslexia;endometrial cancer;epiphyseal dysplasia, multiple;hypoglycemia;neutropenia;nevus;night blindness;ovarian failure;polydactyly;porphyria;pseudohypoaldosteronism;sarcoma;squamous cell carcinoma;wilms tumor;atrial fibrillation;ceroid-lipofuscinosis, neuronal;diamond-blackfan anemia;hepatocellular carcinoma;hermansky-pudlak syndrome;joubert syndrome;leukodystrophy;leukoencephalopathy;myasthenic syndrome;optic atrophy;osteoarthritis;osteopetrosis;renal cell carcinoma;rickets;seizures;split-hand/foot malformation;thalassemia;waardenburg syndrome;albinism;attention-deficit hyperactivity disorder;brachydactyly;chondrodysplasia;coloboma;complex i;cone dystrophy;coronary heart disease;hiv;holoprosencephaly;hypercholesterolemia;hypothyroidism;multiple sclerosis;spinal muscular atrophy;tuberculosis;coronary artery disease;gastric cancer;hirschsprung disease;hypotrichosis;macular dystrophy;major affective disorder;nephropathy;osteoporosis;thrombocytopenia;xeroderma pigmentosum;alopecia;ectodermal dysplasia;ehlers-danlos;long qt syndrome;pancreatic cancer;thrombophilia;usher syndrome;bone mineral density;ciliary dyskinesia;dementia;fibrosis;ovarian cancer;psoriasis;skin/hair/eye pigmentation;zellweger syndrome;anomalies;arrhythmogenic right ventricular dysplasia;cdeficiency;epidermolysis bullosa;fanconi anemia;glycogen storage disease;hypogonadism;leber amaurosis;melanoma;rheumatoid arthritis;celiac disease;convulsions;corneal dystrophy;encephalopathy;leigh syndrome;malaria;microcephaly;bardet-biedl syndrome;cholesterol level;cone-rod dystrophy;myopia;cardiomyopathy, hypertrophic;glaucoma;migraine;myocardial infarction;thyroid carcinoma;dystonia;ichthyosis;aneurysm;macular degeneration;autism;disorder of glycosylation;lateral sclerosis;microphthalmia;orofacial cleft;lung cancer;asthma;lymphoma;parkinson disease;inflammatory bowel disease;stature;alzheimer disease;diabetes mellitus, type 1;charcot-marie-tooth disease;breast cancer;immunodeficiency;systemic lupus erythematosus;diabetes mellitus, type 2;hypertension;obesity;prostate cancer;schizophrenia;muscular dystrophy;spastic paraplegia;cardiomyopathy, dilated;colorectal cancer;neuropathy;blood;spinocerebellar ataxia;cardiomyopathy;myopathy;cataract	SHORT syndrome,immunodeficiency 36,agammaglobulinemia 7, autosomal recessive	Definitive,Limited	1	NA	0	NA	0	0	NA	NA	NA	0	NA	NA	NA	NA	0	NA	NA	0	0	0	0	0	0	0	0
EPM2A	NFU1	HF	GWAS; MR	Lit-BM	0	3	6	3	NA	mitochondrial disease	Definitive	0	NA	0	NA	0	0	NA	NA	NA	0	NA	NA	NA	NA	0	NA	NA	0	0	0	0	0	0	0	0
EPM2A	PKM	HF	GWAS; MR	Lit-BM	0	3	6	3	NA	NA	NA	0	NA	0	preweaning lethality, complete penetrance::embryonic growth retardation::abnormal embryo size	0	0	NA	NA	NA	0	NA	NA	NA	NA	0	NA	NA	0	0	0	0	0	0	0	0
EPM2A	PPP1R3D	HF	GWAS; MR	Lit-BM	0	3	6	3	NA	NA	NA	0	NA	0	NA	0	0	NA	NA	NA	0	NA	NA	NA	NA	0	NA	NA	0	0	0	0	0	0	0	0
FLNC	INPPL1	HFrEF; HF	GWAS; MR	Lit-BM	0	5	8	3	NA	NA	NA	0	NA	0	NA	0	0	NA	NA	NA	0	NA	NA	NA	NA	0	NA	NA	0	0	0	0	0	0	0	0
FLNC	KCND2	HFrEF; HF	GWAS; MR	Lit-BM	0	5	8	3	NA	NA	NA	0	NA	0	NA	0	0	NA	NA	NA	0	NA	NA	NA	NA	0	NA	NA	0	0	0	0	0	0	0	0
FLNC	MAP2K4	HFrEF; HF	GWAS; MR	Lit-BM	0	5	8	3	NA	NA	NA	0	NA	0	NA	0	0	NA	NA	NA	0	NA	NA	NA	NA	0	NA	NA	0	0	0	0	0	0	0	0
FLNC	MYOT	HFrEF; HF	GWAS; MR	Lit-BM	0	5	8	3	NA	NA	NA	0	NA	0	NA	0	0	NA	NA	NA	0	NA	NA	NA	NA	0	NA	NA	0	0	0	0	0	0	0	0
FLNC	SYNPO2	HFrEF; HF	GWAS; MR	Lit-BM	0	5	8	3	NA	NA	NA	0	NA	0	preweaning lethality, complete penetrance::decreased leukocyte cell number::decreased lymphocyte cell number::decreased hemoglobin content::decreased erythrocyte cell number::decreased hematocrit::increased neutrophil cell number::prolonged PR interval	0	0	NA	NA	NA	0	NA	NA	NA	NA	0	NA	NA	0	0	0	0	0	0	0	0
NCF1	CYBA	HF	GWAS; MR	Lit-BM	0	3	6	3	NA	NA	NA	0	NA	0	cataract::stereotypic behavior::abnormal gait::trunk curl::decreased circulating amylase level::increased lean body mass::abnormal lens morphology::persistence of hyaloid vascular system::decreased blood urea nitrogen level::impaired righting response::increased leukocyte cell number::increased mean platelet volume	0	0	NA	NA	NA	0	NA	NA	NA	NA	0	NA	NA	0	0	0	0	0	0	0	0
NCF1	NCF2	HF	GWAS; MR	Lit-BM	0	3	6	3	NA	NA	NA	0	NA	0	increased KLRG1-positive NK cell number::decreased leukocyte cell number::increased circulating iron level::decreased grip strength::decreased NK cell number::decreased regulatory T cell number::obsolete decreased CD4-positive, alpha beta T cell number::obsolete decreased CD8-positive, alpha beta T cell number::decreased circulating thyroxine level::decreased alpha-beta T cell number::decreased T cell number::increased mean platelet volume::decreased NK T cell number	0	0	NA	NA	NA	0	NA	NA	NA	NA	0	NA	NA	0	0	0	0	0	0	0	0
NCF1	NCF4	HF	GWAS; MR	Lit-BM	0	3	6	3	NA	NA	NA	0	NA	0	increased circulating amylase level	0	0	NA	NA	NA	0	NA	NA	NA	NA	0	NA	NA	0	0	0	0	0	0	0	0
NCF1	RELA	HF	GWAS; MR	Lit-BM	1	3	6	3	adenoma;adenocarcinoma;adrenoleukodystrophy;arthrogryposis;asperger syndrome;atopy;autoimmune disease;bare lymphocyte syndrome;bartter syndrome;central hypoventilation syndrome;cholestasis;dyskeratosis;episodic ataxia;fetal hemoglobin quantitative trait locus;glioblastoma;goiter;hemochromatosis;homocystinuria;infections;kallmann syndrome;keratosis;lipodystrophy;lissencephaly;lymphedema;lymphoproliferative syndrome;malignant hyperthermia;meckel syndrome;mitochondrial dna depletion syndrome;mucopolysaccharidosis;nephronophthisis;otosclerosis;paget disease;pheochromocytoma;preeclampsia;refsum disease;restless legs syndrome;vitreoretinopathy;aids;amelogenesis imperfecta;amyloidosis;body mass index;colon cancer;cutis laxa;dermatitis;dyslexia;endometrial cancer;epiphyseal dysplasia, multiple;hypoglycemia;neutropenia;nevus;night blindness;ovarian failure;polydactyly;porphyria;pseudohypoaldosteronism;sarcoma;squamous cell carcinoma;wilms tumor;atrial fibrillation;ceroid-lipofuscinosis, neuronal;diamond-blackfan anemia;hepatocellular carcinoma;hermansky-pudlak syndrome;joubert syndrome;leukodystrophy;leukoencephalopathy;myasthenic syndrome;optic atrophy;osteoarthritis;osteopetrosis;renal cell carcinoma;rickets;seizures;split-hand/foot malformation;thalassemia;waardenburg syndrome;albinism;attention-deficit hyperactivity disorder;brachydactyly;chondrodysplasia;coloboma;complex i;cone dystrophy;coronary heart disease;hiv;holoprosencephaly;hypercholesterolemia;hypothyroidism;multiple sclerosis;spinal muscular atrophy;tuberculosis;coronary artery disease;gastric cancer;hirschsprung disease;hypotrichosis;macular dystrophy;major affective disorder;nephropathy;osteoporosis;thrombocytopenia;xeroderma pigmentosum;alopecia;ectodermal dysplasia;ehlers-danlos;long qt syndrome;pancreatic cancer;thrombophilia;usher syndrome;bone mineral density;ciliary dyskinesia;dementia;fibrosis;ovarian cancer;psoriasis;skin/hair/eye pigmentation;zellweger syndrome;anomalies;arrhythmogenic right ventricular dysplasia;cdeficiency;epidermolysis bullosa;fanconi anemia;glycogen storage disease;hypogonadism;leber amaurosis;melanoma;rheumatoid arthritis;celiac disease;convulsions;corneal dystrophy;encephalopathy;leigh syndrome;malaria;microcephaly;bardet-biedl syndrome;cholesterol level;cone-rod dystrophy;myopia;cardiomyopathy, hypertrophic;glaucoma;migraine;myocardial infarction;thyroid carcinoma;dystonia;ichthyosis;aneurysm;macular degeneration;autism;disorder of glycosylation;lateral sclerosis;microphthalmia;orofacial cleft;lung cancer;asthma;lymphoma;parkinson disease;inflammatory bowel disease;stature;alzheimer disease;diabetes mellitus, type 1;charcot-marie-tooth disease;breast cancer;immunodeficiency;systemic lupus erythematosus;diabetes mellitus, type 2;hypertension;obesity;prostate cancer;schizophrenia;muscular dystrophy;spastic paraplegia;cardiomyopathy, dilated;colorectal cancer;neuropathy;blood;spinocerebellar ataxia;cardiomyopathy;myopathy;cataract	combined immunodeficiency due to RELA haploinsufficiency	Definitive	1	NA	0	NA	0	0	NA	NA	NA	0	NA	NA	NA	NA	0	NA	NA	0	0	0	0	0	0	0	0
PRKD1	C1QBP	HF	GWAS	Lit-BM	0	4	12	3	NA	mitochondrial disease	Definitive	0	NA	0	NA	0	0	NA	NA	NA	0	NA	NA	NA	NA	0	NA	NA	0	0	0	0	0	0	0	0
PRKD1	ESAM	HF	GWAS	Metabase	0	4	12	3	NA	NA	NA	0	NA	0	NA	0	0	NA	NA	NA	0	NA	NA	NA	NA	0	NA	NA	0	0	0	0	0	0	0	0
PRKD1	FLII	HF	GWAS	Metabase	0	4	12	3	NA	NA	NA	0	NA	0	preweaning lethality, complete penetrance::embryonic lethality prior to tooth bud stage::embryonic growth retardation::abnormal kidney morphology::abnormal embryo size	0	0	NA	NA	NA	0	NA	NA	NA	NA	0	NA	NA	0	0	0	0	0	0	0	0
PRKD1	FTH1	HF	GWAS	Metabase	0	4	12	3	NA	NA	NA	0	NA	0	preweaning lethality, complete penetrance::embryonic lethality prior to tooth bud stage::abnormal eye morphology::embryonic lethality prior to organogenesis	0	0	NA	NA	NA	0	NA	NA	NA	NA	0	NA	NA	0	0	0	0	0	0	0	0
PRKD1	KCNQ2	HF	GWAS	Metabase	0	4	12	3	epilepsy	neonatal-onset developmental and epileptic encephalopathy,neonatal encephalopathy with non-epileptic myoclonus,complex neurodevelopmental disorder	Definitive	0	NA	0	NA	0	0	NA	NA	NA	0	NA	NA	NA	NA	0	NA	NA	0	0	0	0	0	0	0	0
PRKD1	NAPB	HF	GWAS	Metabase	0	4	12	3	NA	NA	NA	0	NA	0	decreased thigmotaxis::hyperactivity::abnormal behavior::decreased locomotor activity::decreased anxiety-related response::decreased grip strength::preweaning lethality, incomplete penetrance	0	0	NA	NA	NA	0	NA	NA	NA	NA	0	NA	NA	0	0	0	0	0	0	0	0
PRKD1	PDE5A	HF	GWAS	Metabase	0	4	12	3	NA	NA	NA	0	NA	0	small liver::enlarged spleen::abnormal liver morphology::abnormal spleen morphology::abnormal caudal vertebrae morphology::decreased body length	0	0	NA	NA	NA	0	NA	NA	NA	NA	0	NA	NA	0	0	0	0	0	0	0	0
PRKD1	RAMP1	HF	GWAS	Metabase	0	4	12	3	NA	NA	NA	0	NA	0	decreased grip strength::increased basophil cell number	0	0	NA	NA	NA	0	NA	NA	NA	NA	0	NA	NA	0	0	0	0	0	0	0	0
PRKD1	TBC1D7	HF	GWAS	Metabase	0	4	12	3	NA	NA	NA	0	NA	0	NA	0	0	NA	NA	NA	0	NA	NA	NA	NA	0	NA	NA	0	0	0	0	0	0	0	0
PTPN11	LNX1	HFpEF	GWAS	Lit-BM	0	5	5	3	NA	NA	NA	0	NA	0	NA	0	0	NA	NA	NA	0	NA	NA	NA	NA	0	NA	NA	0	0	0	0	0	0	0	0
PTPN11	MET	HFpEF	GWAS	Lit-BM	1	5	5	3	renal cell carcinoma;hepatocellular carcinoma;autism	papillary renal cell carcinoma,nonsyndromic genetic hearing loss,complex neurodevelopmental disorder	Definitive,Limited,Disputed	0	NA	0	NA	0	0	NA	NA	NA	0	Shah	HF	1.39e-06	pQTL	1	NA	NA	0	0	0	0	0	0	0	0
PTPN11	PXN	HFpEF	GWAS	Lit-BM	0	5	5	3	NA	NA	NA	0	NA	0	NA	0	0	NA	NA	NA	0	NA	NA	NA	NA	0	NA	NA	0	0	0	0	0	0	0	0
RAC1	AGAP2	HF	MR	Lit-BM	0	3	16	3	NA	NA	NA	0	NA	0	NA	0	0	NA	NA	NA	0	NA	NA	NA	NA	0	NA	NA	0	0	0	0	0	0	0	0
RAC1	ARHGAP1	HF	MR	Lit-BM	0	3	16	3	NA	NA	NA	0	NA	0	NA	0	0	NA	NA	NA	0	NA	NA	NA	NA	0	NA	NA	0	0	0	0	0	0	0	0
RAC1	ARHGDIA	HF	MR	Lit-BM	0	3	16	3	NA	NA	NA	0	NA	0	NA	0	0	NA	NA	NA	0	NA	NA	NA	NA	0	NA	NA	0	0	0	0	0	0	0	0
RAC1	CHN2	HF	MR	Lit-BM	0	3	16	3	NA	NA	NA	0	NA	0	NA	0	0	NA	NA	NA	0	NA	NA	NA	NA	0	NA	NA	0	0	0	0	0	0	0	0
RAC1	ENAH	HF	MR	Lit-BM	0	3	16	3	NA	NA	NA	0	NA	0	NA	0	0	NA	NA	NA	0	NA	NA	NA	NA	0	NA	NA	0	0	0	0	0	0	0	0
RAC1	KPNA2	HF	MR	Lit-BM	1	3	16	3	adenoma;adenocarcinoma;adrenoleukodystrophy;arthrogryposis;asperger syndrome;atopy;autoimmune disease;bare lymphocyte syndrome;bartter syndrome;central hypoventilation syndrome;cholestasis;dyskeratosis;episodic ataxia;fetal hemoglobin quantitative trait locus;glioblastoma;goiter;hemochromatosis;homocystinuria;infections;kallmann syndrome;keratosis;lipodystrophy;lissencephaly;lymphedema;lymphoproliferative syndrome;malignant hyperthermia;meckel syndrome;mitochondrial dna depletion syndrome;mucopolysaccharidosis;nephronophthisis;otosclerosis;paget disease;pheochromocytoma;preeclampsia;refsum disease;restless legs syndrome;vitreoretinopathy;aids;amelogenesis imperfecta;amyloidosis;body mass index;colon cancer;cutis laxa;dermatitis;dyslexia;endometrial cancer;epiphyseal dysplasia, multiple;hypoglycemia;neutropenia;nevus;night blindness;ovarian failure;polydactyly;porphyria;pseudohypoaldosteronism;sarcoma;squamous cell carcinoma;wilms tumor;atrial fibrillation;ceroid-lipofuscinosis, neuronal;diamond-blackfan anemia;hepatocellular carcinoma;hermansky-pudlak syndrome;joubert syndrome;leukodystrophy;leukoencephalopathy;myasthenic syndrome;optic atrophy;osteoarthritis;osteopetrosis;renal cell carcinoma;rickets;seizures;split-hand/foot malformation;thalassemia;waardenburg syndrome;albinism;attention-deficit hyperactivity disorder;brachydactyly;chondrodysplasia;coloboma;complex i;cone dystrophy;coronary heart disease;hiv;holoprosencephaly;hypercholesterolemia;hypothyroidism;multiple sclerosis;spinal muscular atrophy;tuberculosis;coronary artery disease;gastric cancer;hirschsprung disease;hypotrichosis;macular dystrophy;major affective disorder;nephropathy;osteoporosis;thrombocytopenia;xeroderma pigmentosum;alopecia;ectodermal dysplasia;ehlers-danlos;long qt syndrome;pancreatic cancer;thrombophilia;usher syndrome;bone mineral density;ciliary dyskinesia;dementia;fibrosis;ovarian cancer;psoriasis;skin/hair/eye pigmentation;zellweger syndrome;anomalies;arrhythmogenic right ventricular dysplasia;cdeficiency;epidermolysis bullosa;fanconi anemia;glycogen storage disease;hypogonadism;leber amaurosis;melanoma;rheumatoid arthritis;celiac disease;convulsions;corneal dystrophy;encephalopathy;leigh syndrome;malaria;microcephaly;bardet-biedl syndrome;cholesterol level;cone-rod dystrophy;myopia;cardiomyopathy, hypertrophic;glaucoma;migraine;myocardial infarction;thyroid carcinoma;dystonia;ichthyosis;aneurysm;macular degeneration;autism;disorder of glycosylation;lateral sclerosis;microphthalmia;orofacial cleft;lung cancer;asthma;lymphoma;parkinson disease;inflammatory bowel disease;stature;alzheimer disease;diabetes mellitus, type 1;charcot-marie-tooth disease;breast cancer;immunodeficiency;systemic lupus erythematosus;diabetes mellitus, type 2;hypertension;obesity;prostate cancer;schizophrenia;muscular dystrophy;spastic paraplegia;cardiomyopathy, dilated;colorectal cancer;neuropathy;blood;spinocerebellar ataxia;cardiomyopathy;myopathy;cataract	NA	NA	1	NA	0	abnormal cholesterol homeostasis::abnormal eye morphology::abnormal kidney morphology::female infertility::abnormal testis morphology::small kidney::decreased locomotor activity::small testis::preweaning lethality, incomplete penetrance::male infertility	0	0	NA	NA	NA	0	NA	NA	NA	NA	0	NA	NA	0	0	0	0	0	0	0	0
RAC1	MAP3K10	HF	MR	Lit-BM	0	3	16	3	NA	NA	NA	0	NA	0	increased circulating cholesterol level::increased circulating HDL cholesterol level	0	0	NA	NA	NA	0	NA	NA	NA	NA	0	NA	NA	0	0	0	0	0	0	0	0
RAC1	PARD6B	HF	MR	Lit-BM	0	3	16	3	NA	NA	NA	0	NA	0	NA	0	0	NA	NA	NA	0	NA	NA	NA	NA	0	NA	NA	0	0	0	0	0	0	0	0
RAC1	PARD6G	HF	MR	Lit-BM	0	3	16	3	NA	NA	NA	0	NA	0	NA	0	0	NA	NA	NA	0	NA	NA	NA	NA	0	NA	NA	0	0	0	0	0	0	0	0
RAC1	SH3RF1	HF	MR	Lit-BM	0	3	16	3	NA	NA	NA	0	NA	0	decreased exploration in new environment::abnormal optic disk morphology	0	0	NA	NA	NA	0	NA	NA	NA	NA	0	NA	NA	0	0	0	0	0	0	0	0
RAC1	SYNJ2	HF	MR	Lit-BM	0	3	16	3	NA	NA	NA	0	NA	0	NA	0	0	NA	NA	NA	0	NA	NA	NA	NA	0	NA	NA	0	0	0	0	0	0	0	0
RAC1	TIAM1	HF	MR	Lit-BM	0	3	16	3	NA	NA	NA	0	NA	0	decreased locomotor activity::decreased exploration in new environment::increased cornea thickness	0	0	NA	NA	NA	0	NA	NA	NA	NA	0	NA	NA	0	0	0	0	0	0	0	0
RAC1	UNKL	HF	MR	Lit-BM	0	3	16	3	NA	NA	NA	0	NA	0	abnormal digit morphology::abnormal auditory brainstem response	0	0	NA	NA	NA	0	NA	NA	NA	NA	0	NA	NA	0	0	0	0	0	0	0	0
RAC1	VAV1	HF	MR	Lit-BM	0	3	16	3	NA	NA	NA	0	NA	0	NA	0	0	NA	NA	NA	0	NA	NA	NA	NA	0	NA	NA	0	0	0	0	0	0	0	0
RHOA	ARHGEF11	HF; HFrEF	MR	Lit-BM	0	4	10	3	NA	NA	NA	0	NA	0	increased aggression::abnormal retina morphology	0	0	NA	NA	NA	0	NA	NA	NA	NA	0	NA	NA	0	0	0	0	0	0	0	0
RHOA	CIT	HF; HFrEF	MR	Lit-BM	0	4	10	3	NA	NA	NA	0	NA	0	NA	0	0	NA	NA	NA	0	NA	NA	NA	NA	0	NA	NA	0	0	0	0	0	0	0	0
RHOA	CNKSR1	HF; HFrEF	MR	Lit-BM	0	4	10	3	NA	NA	NA	0	NA	0	NA	0	0	NA	NA	NA	0	NA	NA	NA	NA	0	NA	NA	0	0	0	0	0	0	0	0
RHOA	DIAPH1	HF; HFrEF	MR	Lit-BM	0	4	10	3	deafness	diaph1-related sensorineural hearing loss-thrombocytopenia syndrome	Definitive	0	NA	0	increased blood urea nitrogen level	0	0	NA	NA	NA	0	NA	NA	NA	NA	0	NA	NA	0	0	0	0	0	0	0	0
RHOA	KCNA2	HF; HFrEF	MR	Lit-BM	0	4	10	3	NA	developmental and epileptic encephalopathy,undetermined early-onset epileptic encephalopathy	Definitive,Strong	0	NA	0	preweaning lethality, complete penetrance::increased neutrophil cell number	0	0	NA	NA	NA	0	NA	NA	NA	NA	0	NA	NA	0	0	0	0	0	0	0	0
RHOA	KTN1	HF; HFrEF	MR	Lit-BM	0	4	10	3	NA	NA	NA	0	NA	0	NA	0	0	NA	NA	NA	0	NA	NA	NA	NA	0	NA	NA	0	0	0	0	0	0	0	0
RHOA	MPRIP	HF; HFrEF	MR	Lit-BM	0	4	10	3	NA	NA	NA	0	NA	0	preweaning lethality, complete penetrance::increased circulating alkaline phosphatase level::abnormal coat/hair pigmentation::abnormal vocalization::abnormal locomotor behavior::decreased grip strength	0	0	NA	NA	NA	0	NA	NA	NA	NA	0	NA	NA	0	0	0	0	0	0	0	0
DAG1	DMD	HF	MR	Lit-BM	3	6	6	2	muscular dystrophy;cardiomyopathy, dilated;cardiomyopathy	progressive muscular dystrophy	Definitive	1	enlarged heart; abnormal myocardial fiber morphology; cardiac fibrosis; decreased cardiac output; abnormal myocardial fiber physiology; myocardial fiber degeneration; decreased cardiac muscle contractility; cardiomyopathy; cardiac muscle degeneration; decreased cardiac stroke volume; myocardial fiber disarray	1	increased circulating serum albumin level::increased circulating alkaline phosphatase level::decreased mean corpuscular hemoglobin::increased circulating total protein level::decreased bone mineral content::increased circulating alanine transaminase level::increased lean body mass::abnormal bone structure::decreased grip strength::increased red blood cell distribution width::thrombocytosis::decreased mean corpuscular volume::decreased total body fat amount::increased circulating aspartate transaminase level	0	1	NA	NA	NA	0	NA	NA	NA	NA	0	Dilated cardiomyopathy	Invitae_Dilated cardiomyopathy_LV_NoncompactionPanel	1	0	0	0	0	0	0	0
DAG1	VCL	HF	MR	Lit-BM	3	6	6	2	cardiomyopathy, dilated;cardiomyopathy	dilated cardiomyopathy,hypertrophic cardiomyopathy	Moderate,Disputed	1	abnormal myocardial fiber morphology; cardiac hypertrophy; dilated heart left ventricle; dilated cardiomyopathy; increased heart weight; cardiac fibrosis; abnormal cardiac muscle relaxation; decreased myocardial fiber number; decreased cardiac muscle contractility; congestive heart failure; abnormal myocardial fiber mitochondrial morphology; abnormal myocardial fiber myofibril morphology; decreased heart left ventricle muscle contractility	1	NA	0	1	NA	NA	NA	0	NA	NA	NA	NA	0	Dilated cardiomyopathy, Hypertrophic cardiomyopathy	Invitae_Dilated cardiomyopathy_LV_NoncompactionPanel, Invitae_Hypertrophic_Cardiomyopathy_Panel	1	0	0	0	0	0	0	0
ARNTL	NPAS2	HF	GWAS	Lit-BM	2	3	6	2	NA	NA	NA	0	hypotension	1	decreased lymphocyte cell number::increased neutrophil cell number::abnormal skin morphology::enlarged lymph nodes::preweaning lethality, incomplete penetrance::small heart::abnormal heart morphology::abnormal lymph node morphology::absent optic nerve	1	2	NA	NA	NA	0	NA	NA	NA	NA	0	NA	NA	0	0	0	0	0	0	0	0
FYCO1	KDM1A	HFrEF	GWAS	Lit-BM	2	3	2	2	NA	NA	NA	0	cardiac muscle degeneration	1	small liver::preweaning lethality, complete penetrance::small kidney::decreased locomotor activity::small spleen::increased eosinophil cell number::decreased grip strength::small lung::small heart::increased mean platelet volume::increased basophil cell number	1	2	NA	NA	NA	0	NA	NA	NA	NA	0	NA	NA	0	0	0	0	0	0	0	0
GNAS	ARRB1	HF	MR	Lit-BM	2	3	3	2	NA	NA	NA	0	increased heart weight; increased heart left ventricle muscle contractility	1	increased heart weight::thrombocytopenia::increased startle reflex::decreased prepulse inhibition::increased mean corpuscular hemoglobin	1	2	NA	NA	NA	0	NA	NA	NA	NA	0	NA	NA	0	0	0	0	0	0	0	0
GNG7	GNB4	HF	GWAS	Lit-BM	2	3	4	2	NA	Charcot-Marie-Tooth disease	Moderate	0	enlarged heart	1	enlarged spleen::increased circulating alkaline phosphatase level::hyperactivity::increased grip strength::enlarged heart::decreased anxiety-related response::abnormal retina morphology	1	2	NA	NA	NA	0	NA	NA	NA	NA	0	NA	NA	0	0	0	0	0	0	0	0
HTATIP2	RAB5A	HF	GWAS	Lit-BM	2	3	3	2	NA	NA	NA	0	increased heart weight	1	increased heart weight::decreased mean corpuscular hemoglobin::decreased mean corpuscular volume::increased startle reflex::increased circulating sodium level::abnormal retina morphology::increased erythrocyte cell number::abnormal sleep behavior::decreased grip strength::increased circulating potassium level	1	2	NA	NA	NA	0	NA	NA	NA	NA	0	NA	NA	0	0	0	0	0	0	0	0
LTA	TNFRSF1A	HF	MR	Lit-BM	2	3	3	2	NA	NA	NA	0	enlarged heart	1	decreased circulating calcium level::increased eosinophil cell number::increased neutrophil cell number::abnormal skin morphology::decreased neutrophil cell number::increased effector memory CD8-positive, alpha-beta T cell number::enlarged heart::increased grip strength::decreased monocyte cell number::increased large unstained cell number::increased lymphocyte cell number::increased NK cell number::increased leukocyte cell number::abnormal heart morphology::increased basophil cell number	1	2	NA	NA	NA	0	NA	NA	NA	NA	0	NA	NA	0	0	0	0	0	0	0	0
MED1	THRA	HF; HFrEF	MR	Lit-BM	3	5	4	2	adenoma;adenocarcinoma;adrenoleukodystrophy;arthrogryposis;asperger syndrome;atopy;autoimmune disease;bare lymphocyte syndrome;bartter syndrome;central hypoventilation syndrome;cholestasis;dyskeratosis;episodic ataxia;fetal hemoglobin quantitative trait locus;glioblastoma;goiter;hemochromatosis;homocystinuria;infections;kallmann syndrome;keratosis;lipodystrophy;lissencephaly;lymphedema;lymphoproliferative syndrome;malignant hyperthermia;meckel syndrome;mitochondrial dna depletion syndrome;mucopolysaccharidosis;nephronophthisis;otosclerosis;paget disease;pheochromocytoma;preeclampsia;refsum disease;restless legs syndrome;vitreoretinopathy;aids;amelogenesis imperfecta;amyloidosis;body mass index;colon cancer;cutis laxa;dermatitis;dyslexia;endometrial cancer;epiphyseal dysplasia, multiple;hypoglycemia;neutropenia;nevus;night blindness;ovarian failure;polydactyly;porphyria;pseudohypoaldosteronism;sarcoma;squamous cell carcinoma;wilms tumor;atrial fibrillation;ceroid-lipofuscinosis, neuronal;diamond-blackfan anemia;hepatocellular carcinoma;hermansky-pudlak syndrome;joubert syndrome;leukodystrophy;leukoencephalopathy;myasthenic syndrome;optic atrophy;osteoarthritis;osteopetrosis;renal cell carcinoma;rickets;seizures;split-hand/foot malformation;thalassemia;waardenburg syndrome;albinism;attention-deficit hyperactivity disorder;brachydactyly;chondrodysplasia;coloboma;complex i;cone dystrophy;coronary heart disease;hiv;holoprosencephaly;hypercholesterolemia;hypothyroidism;multiple sclerosis;spinal muscular atrophy;tuberculosis;coronary artery disease;gastric cancer;hirschsprung disease;hypotrichosis;macular dystrophy;major affective disorder;nephropathy;osteoporosis;thrombocytopenia;xeroderma pigmentosum;alopecia;ectodermal dysplasia;ehlers-danlos;long qt syndrome;pancreatic cancer;thrombophilia;usher syndrome;bone mineral density;ciliary dyskinesia;dementia;fibrosis;ovarian cancer;psoriasis;skin/hair/eye pigmentation;zellweger syndrome;anomalies;arrhythmogenic right ventricular dysplasia;cdeficiency;epidermolysis bullosa;fanconi anemia;glycogen storage disease;hypogonadism;leber amaurosis;melanoma;rheumatoid arthritis;celiac disease;convulsions;corneal dystrophy;encephalopathy;leigh syndrome;malaria;microcephaly;bardet-biedl syndrome;cholesterol level;cone-rod dystrophy;myopia;cardiomyopathy, hypertrophic;glaucoma;migraine;myocardial infarction;thyroid carcinoma;dystonia;ichthyosis;aneurysm;macular degeneration;autism;disorder of glycosylation;lateral sclerosis;microphthalmia;orofacial cleft;lung cancer;asthma;lymphoma;parkinson disease;inflammatory bowel disease;stature;alzheimer disease;diabetes mellitus, type 1;charcot-marie-tooth disease;breast cancer;immunodeficiency;systemic lupus erythematosus;diabetes mellitus, type 2;hypertension;obesity;prostate cancer;schizophrenia;muscular dystrophy;spastic paraplegia;cardiomyopathy, dilated;colorectal cancer;neuropathy;blood;spinocerebellar ataxia;cardiomyopathy;myopathy;cataract	NA	NA	1	abnormal heart left ventricle morphology; decreased heart ventricle muscle contractility	1	limb grasping::increased circulating alkaline phosphatase level::hyperactivity::improved glucose tolerance::short tibia::decreased total retina thickness::abnormal retina inner nuclear layer morphology::increased vertical activity::decreased exploration in new environment::abnormal bone structure::decreased grip strength::preweaning lethality, incomplete penetrance::increased circulating creatinine level::abnormal heart left ventricle morphology::increased bone mineral content::increased startle reflex::increased hematocrit::decreased startle reflex::decreased total body fat amount::increased blood urea nitrogen level::abnormal contextual conditioning behavior::increased bone mineral density::decreased body length	1	2	NA	NA	NA	0	NA	NA	NA	NA	0	NA	NA	0	0	0	0	0	0	0	0
PTPRN	PPIA	HF	GWAS	Lit-BM	2	3	6	2	NA	NA	NA	0	decreased heart weight	1	enlarged spleen::abnormal spleen morphology::increased circulating alkaline phosphatase level::increased mean corpuscular volume::megacolon::microphthalmia::cataract::abnormal eye morphology::abnormal kidney morphology::small kidney::abnormal colon morphology::increased mean corpuscular hemoglobin::increased spleen weight::decreased heart weight::increased red blood cell distribution width::hyperplasia/Spleen - MPATH pathological process term::abnormal vitreous body morphology::increased blood urea nitrogen level::decreased erythrocyte cell number::increased mean platelet volume::abnormal auditory brainstem response::decreased body length	1	2	NA	NA	NA	0	NA	NA	NA	NA	0	NA	NA	0	0	0	0	0	0	0	0
RABGAP1L	DBN1	HF	GWAS; MR	Lit-BM	2	3	8	2	NA	NA	NA	0	enlarged heart; increased heart weight	1	increased circulating phosphate level::preweaning lethality, complete penetrance::increased circulating alkaline phosphatase level::decreased mean platelet volume::increased fasting circulating glucose level::hyperactivity::decreased vertical activity::decreased total retina thickness::abnormal chorioallantoic fusion::no spontaneous movement::decreased grip strength::increased prepulse inhibition::preweaning lethality, incomplete penetrance::abnormal embryo size::increased circulating creatinine level::abnormal coat appearance::decreased circulating free fatty acids level::decreased circulating serum albumin level::unresponsive to tactile stimuli::abnormal allantois morphology::increased bone mineral content::increased exploration in new environment::abnormal embryo turning::abnormal heart morphology::increased CD8-positive, alpha-beta T cell number::microcephaly::decreased circulating cholesterol level::abnormal liver morphology::increased circulating magnesium level::increased circulating chloride level::syndactyly::increased lean body mass::increased red blood cell distribution width::abnormal eye anterior chamber depth::enlarged heart::decreased total body fat amount::abnormal vertebrae morphology::increased cornea thickness::increased leukocyte cell number	1	2	NA	NA	NA	0	NA	NA	NA	NA	0	NA	NA	0	0	0	0	0	0	0	0
SMARCA4	CDK19	HF	GWAS	Lit-BM	2	3	4	2	NA	NA	NA	0	increased heart weight	1	increased heart weight::increased grip strength	1	2	NA	NA	NA	0	NA	NA	NA	NA	0	NA	NA	0	0	0	0	0	0	0	0
ARNTL	CLOCK	HF	GWAS	Lit-BM	1	3	6	2	NA	NA	NA	0	NA	0	abnormal tooth morphology::increased lung elastance::decreased heart rate::abnormal thymus morphology::increased circulating alkaline phosphatase level::increased circulating HDL cholesterol level::decreased CD8-positive, naive alpha-beta T cell number::increased eosinophil cell number::abnormal skin morphology::enlarged thymus::decreased circulating total protein level::decreased effector memory T-helper cell number::decreased circulating serum albumin level::increased circulating triglyceride level::decreased red blood cell distribution width::decreased lung compliance::increased CD4-positive, alpha-beta T cell number::decreased spleen weight::increased T-helper cell number::increased lymphocyte cell number::increased leukocyte cell number	1	1	NA	NA	NA	0	NA	NA	NA	NA	0	NA	NA	0	0	0	0	0	0	0	0
ATP1B1	SLC4A1	HF	GWAS	Lit-BM	1	2	7	2	malaria;blood	NA	NA	0	cardiac hypertrophy; dilated heart left ventricle; decreased heart ventricle muscle contractility; cardiac interstitial fibrosis	1	NA	0	1	NA	NA	NA	0	NA	NA	NA	NA	0	NA	NA	0	0	0	0	0	0	0	0
ATP1B1	WNT11	HF	GWAS	Metabase	1	2	7	2	NA	NA	NA	0	NA	0	abnormal kidney morphology::enlarged heart::abnormal testis morphology::abnormal uterus morphology::small testis::hydrometra::increased blood urea nitrogen level::abnormal heart morphology	1	1	NA	NA	NA	0	NA	NA	NA	NA	0	NA	NA	0	0	0	0	0	0	0	0
CAND2	CNOT3	HFrEF; HF	GWAS	Lit-BM	1	2	2	2	NA	complex neurodevelopmental disorder	Definitive	0	enlarged heart; cardiac hypertrophy; increased heart weight; cardiac fibrosis; decreased left ventricle developed pressure; decreased myocardial fiber number; decreased cardiac muscle contractility; cardiomyopathy; congestive heart failure; increased heart left ventricle size; cardiac muscle necrosis; decreased heart left ventricle muscle contractility	1	increased thigmotaxis::abnormal liver morphology::hyperactivity::abnormal kidney morphology::decreased bone mineral content::improved glucose tolerance::abnormal behavior::abnormal male genitalia morphology::decreased bone mineral density::abnormal uterus morphology::decreased locomotor activity::hydrometra::decreased circulating triglyceride level::absent external male genitalia::increased circulating bilirubin level	0	1	NA	NA	NA	0	NA	NA	NA	NA	0	NA	NA	0	0	0	0	0	0	0	0
CAV1	AR	HF	GWAS	Lit-BM	1	2	4	2	NA	Kennedy disease	Definitive	0	abnormal myocardial fiber morphology; decreased heart weight; abnormal heart left ventricle morphology; decreased myocardial fiber size; cardiac interstitial fibrosis; decreased heart left ventricle wall thickness; decreased heart left ventricle muscle contractility; increased cardiac muscle contractility	1	NA	0	1	NA	NA	NA	0	NA	NA	NA	NA	0	NA	NA	0	0	0	0	0	0	0	0
CAV1	PPARG	HF	GWAS	Lit-BM	1	2	4	2	diabetes;glioblastoma;lipodystrophy;diabetes mellitus, type 2;obesity	NA	NA	0	heart right ventricle hypertrophy; cardiac hypertrophy; abnormal myocardial trabeculae morphology; increased myocardial fiber size	1	preweaning lethality, complete penetrance::embryonic lethality prior to tooth bud stage::increased fasting circulating glucose level::abnormal gait::decreased lean body mass::increased total body fat amount	0	1	NA	NA	NA	0	NA	NA	NA	NA	0	NA	NA	0	0	0	0	0	0	0	0
CHMP3	CHMP2B	HF	MR	Lit-BM	1	2	5	2	dementia;lateral sclerosis	frontotemporal dementia and/or amyotrophic lateral sclerosis 7	Definitive	0	NA	0	decreased heart rate::abnormal liver morphology::enlarged spleen::abnormal spleen morphology::abnormal kidney morphology::small kidney::abnormal testis morphology::absent seminal vesicle::small testis::no spontaneous movement::preweaning lethality, incomplete penetrance::blind uterus::prolonged RR interval::enlarged seminal vesicle::abnormal uterus morphology	1	1	NA	NA	NA	0	NA	NA	NA	NA	0	NA	NA	0	0	0	0	0	0	0	0
CSK	IGF1R	HFrEF; HF	GWAS; MR	Lit-BM	3	4	2	2	adenoma;adenocarcinoma;adrenoleukodystrophy;arthrogryposis;asperger syndrome;atopy;autoimmune disease;bare lymphocyte syndrome;bartter syndrome;central hypoventilation syndrome;cholestasis;dyskeratosis;episodic ataxia;fetal hemoglobin quantitative trait locus;glioblastoma;goiter;hemochromatosis;homocystinuria;infections;kallmann syndrome;keratosis;lipodystrophy;lissencephaly;lymphedema;lymphoproliferative syndrome;malignant hyperthermia;meckel syndrome;mitochondrial dna depletion syndrome;mucopolysaccharidosis;nephronophthisis;otosclerosis;paget disease;pheochromocytoma;preeclampsia;refsum disease;restless legs syndrome;vitreoretinopathy;aids;amelogenesis imperfecta;amyloidosis;body mass index;colon cancer;cutis laxa;dermatitis;dyslexia;endometrial cancer;epiphyseal dysplasia, multiple;hypoglycemia;neutropenia;nevus;night blindness;ovarian failure;polydactyly;porphyria;pseudohypoaldosteronism;sarcoma;squamous cell carcinoma;wilms tumor;atrial fibrillation;ceroid-lipofuscinosis, neuronal;diamond-blackfan anemia;hepatocellular carcinoma;hermansky-pudlak syndrome;joubert syndrome;leukodystrophy;leukoencephalopathy;myasthenic syndrome;optic atrophy;osteoarthritis;osteopetrosis;renal cell carcinoma;rickets;seizures;split-hand/foot malformation;thalassemia;waardenburg syndrome;albinism;attention-deficit hyperactivity disorder;brachydactyly;chondrodysplasia;coloboma;complex i;cone dystrophy;coronary heart disease;hiv;holoprosencephaly;hypercholesterolemia;hypothyroidism;multiple sclerosis;spinal muscular atrophy;tuberculosis;coronary artery disease;gastric cancer;hirschsprung disease;hypotrichosis;macular dystrophy;major affective disorder;nephropathy;osteoporosis;thrombocytopenia;xeroderma pigmentosum;alopecia;ectodermal dysplasia;ehlers-danlos;long qt syndrome;pancreatic cancer;thrombophilia;usher syndrome;bone mineral density;ciliary dyskinesia;dementia;fibrosis;ovarian cancer;psoriasis;skin/hair/eye pigmentation;zellweger syndrome;anomalies;arrhythmogenic right ventricular dysplasia;cdeficiency;epidermolysis bullosa;fanconi anemia;glycogen storage disease;hypogonadism;leber amaurosis;melanoma;rheumatoid arthritis;celiac disease;convulsions;corneal dystrophy;encephalopathy;leigh syndrome;malaria;microcephaly;bardet-biedl syndrome;cholesterol level;cone-rod dystrophy;myopia;cardiomyopathy, hypertrophic;glaucoma;migraine;myocardial infarction;thyroid carcinoma;dystonia;ichthyosis;aneurysm;macular degeneration;autism;disorder of glycosylation;lateral sclerosis;microphthalmia;orofacial cleft;lung cancer;asthma;lymphoma;parkinson disease;inflammatory bowel disease;stature;alzheimer disease;diabetes mellitus, type 1;charcot-marie-tooth disease;breast cancer;immunodeficiency;systemic lupus erythematosus;diabetes mellitus, type 2;hypertension;obesity;prostate cancer;schizophrenia;muscular dystrophy;spastic paraplegia;cardiomyopathy, dilated;colorectal cancer;neuropathy;blood;spinocerebellar ataxia;cardiomyopathy;myopathy;cataract	NA	NA	1	increased heart weight	1	NA	0	1	NA	NA	NA	0	Shah	HF	1.39e-06	pQTL	1	NA	NA	0	0	0	0	0	0	0	0
CSK	PDPK1	HFrEF; HF	GWAS; MR	Lit-BM	1	4	2	2	NA	NA	NA	0	heart right ventricle hypertrophy; abnormal myocardial fiber morphology; dilated cardiomyopathy; decreased myocardial fiber size; decreased cardiac muscle contractility; increased heart atrium size	1	NA	0	1	NA	NA	NA	0	NA	NA	NA	NA	0	NA	NA	0	0	0	0	0	0	0	0
EXOSC5	EXOSC1	HF	GWAS	Lit-BM	1	2	4	2	NA	NA	NA	0	NA	0	preweaning lethality, complete penetrance::decreased heart rate::abnormal coat/ hair morphology	1	1	NA	NA	NA	0	NA	NA	NA	NA	0	NA	NA	0	0	0	0	0	0	0	0
EXOSC5	EXOSC3	HF	GWAS	Lit-BM	1	2	4	2	NA	NA	NA	0	NA	0	preweaning lethality, complete penetrance::increased fasting circulating glucose level::embryonic lethality prior to tooth bud stage::abnormal kidney morphology::enlarged heart::polycystic kidney::preweaning lethality, incomplete penetrance::abnormal heart morphology::embryonic lethality prior to organogenesis	1	1	NA	NA	NA	0	NA	NA	NA	NA	0	NA	NA	0	0	0	0	0	0	0	0
FAF1	FAS	HF	GWAS	Lit-BM	1	2	3	2	NA	NA	NA	0	abnormal myocardium layer morphology	1	NA	0	1	NA	NA	NA	0	NA	NA	NA	NA	0	NA	NA	0	0	0	0	0	0	0	0
FYCO1	PRMT6	HFrEF	GWAS	Lit-BM	1	3	2	2	NA	NA	NA	0	NA	0	increased circulating creatinine level::decreased heart left ventricle size::increased circulating alanine transaminase level::increased eosinophil cell number::abnormal retina morphology::increased circulating aspartate transaminase level::male infertility::increased basophil cell number	1	1	NA	NA	NA	0	NA	NA	NA	NA	0	NA	NA	0	0	0	0	0	0	0	0
GNG7	GNB2	HF	GWAS	Lit-BM	1	3	4	2	NA	NA	NA	0	NA	0	hyperactivity::increased heart rate::increased vertical activity::increased mean corpuscular hemoglobin::abnormal retina morphology::decreased grip strength::decreased circulating total protein level::shortened ST segment::decreased thigmotaxis::decreased circulating serum albumin level::abnormal cholesterol homeostasis::shortened RR interval::decreased blood urea nitrogen level::increased leukocyte cell number	1	1	NA	NA	NA	0	NA	NA	NA	NA	0	NA	NA	0	0	0	0	0	0	0	0
HMG20A	BRAP	HF	GWAS	Lit-BM	2	3	2	2	NA	NA	NA	0	NA	0	preweaning lethality, complete penetrance::abnormal neural tube closure::prenatal lethality prior to heart atrial septation::embryonic growth retardation::edema::abnormal neural tube morphology::increased freezing behavior::enlarged lymph nodes::abnormal lymph node morphology::hemorrhage	1	1	Enzan	ASN	HFpEF	1	NA	NA	NA	NA	0	NA	NA	0	0	0	0	0	0	0	0
HMG20A	HEMGN	HF	GWAS	Lit-BM	1	3	2	2	NA	NA	NA	0	NA	0	decreased mean corpuscular hemoglobin::decreased mean corpuscular volume::abnormal sinus arrhythmia	1	1	NA	NA	NA	0	NA	NA	NA	NA	0	NA	NA	0	0	0	0	0	0	0	0
HTATIP2	ACSL4	HF	GWAS	Lit-BM	1	3	3	2	NA	non-syndromic X-linked intellectual disability	Definitive	0	decreased heart weight	1	lipid deposition/Liver - MPATH process term::preweaning lethality, incomplete penetrance::decreased body length	0	1	NA	NA	NA	0	NA	NA	NA	NA	0	NA	NA	0	0	0	0	0	0	0	0
LPAR5	PAK4	HF	MR	Metabase	1	2	8	2	NA	NA	NA	0	dilated heart	1	NA	0	1	NA	NA	NA	0	NA	NA	NA	NA	0	NA	NA	0	0	0	0	0	0	0	0
MAP2K3	MAPK14	HF	GWAS	Lit-BM	1	2	4	2	NA	NA	NA	0	enlarged heart; cardiac hypertrophy; heart left ventricle hypertrophy; increased heart weight; cardiac fibrosis; abnormal heart left ventricle morphology; abnormal myocardial fiber physiology; increased myocardial fiber size; decreased cardiac muscle contractility; cardiomyopathy; decreased heart ventricle muscle contractility; cardiac interstitial fibrosis; decreased heart left ventricle muscle contractility	1	NA	0	1	NA	NA	NA	0	NA	NA	NA	NA	0	NA	NA	0	0	0	0	0	0	0	0
MED1	ESR1	HF; HFrEF	MR	Lit-BM	2	5	4	2	myocardial infarction;migraine;breast cancer	NA	NA	1	decreased heart weight	1	NA	0	1	NA	NA	NA	0	NA	NA	NA	NA	0	NA	NA	0	0	0	0	0	0	0	0
MEF2C	FDPS	HF	GWAS	Metabase	1	3	8	2	NA	NA	NA	0	enlarged heart; cardiac hypertrophy; increased heart weight; increased myocardial fiber size; decreased cardiac muscle contractility; cardiac interstitial fibrosis; abnormal heart echocardiography feature; increased cardiac stroke volume	1	NA	0	1	NA	NA	NA	0	NA	NA	NA	NA	0	NA	NA	0	0	0	0	0	0	0	0
MEF2C	MAPK7	HF	GWAS	Lit-BM	2	3	8	2	NA	NA	NA	0	heart left ventricle hypertrophy; decreased heart right ventricle size; abnormal myocardium compact layer morphology; myocardial fiber degeneration	1	NA	0	1	Lee2025	Multi-ancestry	HF	1	NA	NA	NA	NA	0	NA	NA	0	0	0	0	0	0	0	0
NR3C1	NR2F2	HF	GWAS; MR	Lit-BM	1	2	12	2	NA	NA	NA	0	enlarged heart; dilated cardiomyopathy; decreased cardiac muscle contractility	1	NA	0	1	NA	NA	NA	0	NA	NA	NA	NA	0	NA	NA	0	0	0	0	0	0	0	0
NR3C1	NR3C2	HF	GWAS; MR	Lit-BM	1	2	12	2	hypertension	autosomal dominant pseudohypoaldosteronism type 1,pseudohyperaldosteronism type 2	Definitive,Limited	0	decreased heart weight	1	NA	0	1	NA	NA	NA	0	NA	NA	NA	NA	0	NA	NA	0	0	0	0	0	0	0	0
PTPRN	PTPRS	HF	GWAS	Lit-BM	1	3	6	2	NA	NA	NA	0	NA	0	preweaning lethality, complete penetrance::hyperactivity::enlarged heart::abnormal uterus morphology::hydrometra::abnormal heart morphology::increased mean platelet volume	1	1	NA	NA	NA	0	NA	NA	NA	NA	0	NA	NA	0	0	0	0	0	0	0	0
RABGAP1L	C9orf43	HF	GWAS; MR	Lit-BM	NA	3	8	2	NA	NA	NA	NA	increased cardiac muscle contractility	1	NA	NA	1	NA	NA	NA	0	NA	NA	NA	NA	0	NA	NA	0	0	0	0	0	0	0	0
RABGAP1L	WDFY3	HF	GWAS; MR	Lit-BM	1	3	8	2	NA	syndromic intellectual disability	Definitive	0	dilated heart ventricle	1	preweaning lethality, complete penetrance::enlarged spleen::abnormal liver morphology::abnormal spleen morphology::abnormal blood vessel morphology::edema::abnormal kidney morphology::small kidney::cleft palate::enlarged lymph nodes::abnormal lymph node morphology::enlarged liver::abnormal craniofacial morphology::abnormal facial morphology::abnormal placenta morphology::embryonic growth retardation::abnormal liver size	0	1	NA	NA	NA	0	NA	NA	NA	NA	0	NA	NA	0	0	0	0	0	0	0	0
SMARCA4	ARID1B	HF	GWAS	Lit-BM	1	3	4	2	NA	Coffin-Siris syndrome	Definitive	0	decreased heart weight	1	preweaning lethality, complete penetrance::abnormal spleen morphology::edema::decreased prepulse inhibition::increased freezing behavior::decreased exploration in new environment::preweaning lethality, incomplete penetrance::male infertility::increased circulating creatinine level::abnormal freezing behavior::decreased locomotor activity::decreased fasting circulating glucose level::impaired cued conditioning behavior	0	1	NA	NA	NA	0	NA	NA	NA	NA	0	NA	NA	0	0	0	0	0	0	0	0
TRAF3	DDX6	HF	GWAS	Metabase	1	2	9	2	NA	NA	NA	0	NA	0	preweaning lethality, complete penetrance::abnormal liver morphology::increased mean corpuscular volume::abnormal kidney morphology::increased circulating total protein level::increased mean corpuscular hemoglobin::abnormal skin morphology::inflammation/Stomach - MPATH pathological process term::hyperplasia/Stomach - MPATH pathological process term::prenatal lethality prior to heart atrial septation::dysplasia/Stomach - MPATH pathological process term::decreased startle reflex::abnormal embryo turning::abnormal neural tube morphology::embryonic lethality prior to organogenesis	1	1	NA	NA	NA	0	NA	NA	NA	NA	0	NA	NA	0	0	0	0	0	0	0	0
TRAF3	TRAF3IP1	HF	GWAS	Lit-BM	1	2	9	2	NA	NA	NA	0	NA	0	preweaning lethality, complete penetrance::embryonic lethality prior to tooth bud stage::abnormal somite shape::edema::embryonic growth retardation::abnormal pericardium morphology::abnormal embryo turning::increased cornea thickness::abnormal heart morphology::abnormal embryo size	1	1	NA	NA	NA	0	NA	NA	NA	NA	0	NA	NA	0	0	0	0	0	0	0	0
ARNTL	CRY1	HF	GWAS	Lit-BM	0	3	6	2	NA	NA	NA	0	NA	0	decreased fasting circulating glucose level	0	0	NA	NA	NA	0	NA	NA	NA	NA	0	NA	NA	0	0	0	0	0	0	0	0
ARNTL	CSNK1E	HF	GWAS	Lit-BM	0	3	6	2	NA	NA	NA	0	NA	0	NA	0	0	NA	NA	NA	0	NA	NA	NA	NA	0	NA	NA	0	0	0	0	0	0	0	0
ARNTL	RORC	HF	GWAS	Lit-BM	0	3	6	2	NA	NA	NA	0	NA	0	NA	0	0	NA	NA	NA	0	NA	NA	NA	NA	0	NA	NA	0	0	0	0	0	0	0	0
ARNTL	WDR5	HF	GWAS	Lit-BM	0	3	6	2	NA	NA	NA	0	NA	0	NA	0	0	NA	NA	NA	0	NA	NA	NA	NA	0	NA	NA	0	0	0	0	0	0	0	0
ATP1B1	CDC7	HF	GWAS	Metabase	0	2	7	2	NA	NA	NA	0	NA	0	decreased neutrophil cell number::preweaning lethality, complete penetrance::embryonic lethality prior to tooth bud stage::increased lymphocyte cell number::abnormal skin morphology::embryonic lethality prior to organogenesis	0	0	NA	NA	NA	0	NA	NA	NA	NA	0	NA	NA	0	0	0	0	0	0	0	0
ATP1B1	CDH1	HF	GWAS	Metabase	0	2	7	2	gastric cancer;ovarian cancer;orofacial cleft;breast cancer	CDH1-related diffuse gastric and lobular breast cancer syndrome,hereditary nonpolyposis colon cancer,familial ovarian cancer	Definitive,Limited,No Known Disease Relationship	0	NA	0	preweaning lethality, complete penetrance	0	0	NA	NA	NA	0	NA	NA	NA	NA	0	NA	NA	0	0	0	0	0	0	0	0
ATP1B1	MCM2	HF	GWAS	Metabase	0	2	7	2	NA	nonsyndromic genetic hearing loss	Limited	0	NA	0	NA	0	0	NA	NA	NA	0	NA	NA	NA	NA	0	NA	NA	0	0	0	0	0	0	0	0
ATP1B1	NDRG2	HF	GWAS	Lit-BM	0	2	7	2	NA	NA	NA	0	NA	0	NA	0	0	NA	NA	NA	0	NA	NA	NA	NA	0	NA	NA	0	0	0	0	0	0	0	0
ATP1B1	PTX3	HF	GWAS	Metabase	0	2	7	2	NA	NA	NA	0	NA	0	NA	0	0	NA	NA	NA	0	NA	NA	NA	NA	0	NA	NA	0	0	0	0	0	0	0	0
CAND2	GLP1R	HFrEF; HF	GWAS	Lit-BM	1	2	2	2	NA	NA	NA	0	NA	0	increased fasting circulating glucose level::impaired glucose tolerance	0	0	Lee2025	Multi-ancestry	HF	1	NA	NA	NA	NA	0	NA	NA	0	0	0	0	0	0	0	0
CAV1	KCNA3	HF	GWAS	Lit-BM	0	2	4	2	NA	NA	NA	0	NA	0	NA	0	0	NA	NA	NA	0	NA	NA	NA	NA	0	NA	NA	0	0	0	0	0	0	0	0
CAV1	SCP2	HF	GWAS	Lit-BM	0	2	4	2	leukoencephalopathy;dystonia;neuropathy	sterol carrier protein 2 deficiency	Moderate	0	NA	0	NA	0	0	NA	NA	NA	0	NA	NA	NA	NA	0	NA	NA	0	0	0	0	0	0	0	0
CHMP3	CHMP2A	HF	MR	Lit-BM	0	2	5	2	NA	NA	NA	0	NA	0	NA	0	0	NA	NA	NA	0	NA	NA	NA	NA	0	NA	NA	0	0	0	0	0	0	0	0
CHMP3	CHMP4B	HF	MR	Lit-BM	0	2	5	2	cataract	NA	NA	0	NA	0	NA	0	0	NA	NA	NA	0	NA	NA	NA	NA	0	NA	NA	0	0	0	0	0	0	0	0
CHMP3	IGFBP7	HF	MR	Lit-BM	1	2	5	2	NA	NA	NA	0	NA	0	abnormal skin coloration	0	0	Henry2025	Multi-ancestry	HFpEF	1	NA	NA	NA	NA	0	NA	NA	0	0	0	0	0	0	0	0
CHMP3	STAMBP	HF	MR	Lit-BM	0	2	5	2	NA	NA	NA	0	NA	0	increased startle reflex::shortened QT interval::preweaning lethality, incomplete penetrance	0	0	NA	NA	NA	0	NA	NA	NA	NA	0	NA	NA	0	0	0	0	0	0	0	0
DAG1	ACTN1	HF	MR	Lit-BM	0	6	6	2	NA	platelet-type bleeding disorder 15	Definitive	0	NA	0	NA	0	0	NA	NA	NA	0	NA	NA	NA	NA	0	NA	NA	0	0	0	0	0	0	0	0
DAG1	FYN	HF	MR	Lit-BM	0	6	6	2	NA	NA	NA	0	NA	0	preweaning lethality, complete penetrance	0	0	NA	NA	NA	0	NA	NA	NA	NA	0	NA	NA	0	0	0	0	0	0	0	0
DAG1	SRC	HF	MR	Lit-BM	0	6	6	2	colon cancer	thrombocytopenia 6	Moderate	0	NA	0	NA	0	0	NA	NA	NA	0	NA	NA	NA	NA	0	NA	NA	0	0	0	0	0	0	0	0
DAG1	UTRN	HF	MR	Lit-BM	0	6	6	2	NA	NA	NA	0	NA	0	NA	0	0	NA	NA	NA	0	NA	NA	NA	NA	0	NA	NA	0	0	0	0	0	0	0	0
EXOSC5	EXOSC10	HF	GWAS	Lit-BM	0	2	4	2	NA	NA	NA	0	NA	0	NA	0	0	NA	NA	NA	0	NA	NA	NA	NA	0	NA	NA	0	0	0	0	0	0	0	0
EXOSC5	EXOSC8	HF	GWAS	Lit-BM	0	2	4	2	NA	NA	NA	0	NA	0	preweaning lethality, complete penetrance::embryonic lethality prior to tooth bud stage::increased mean corpuscular hemoglobin::embryonic lethality prior to organogenesis	0	0	NA	NA	NA	0	NA	NA	NA	NA	0	NA	NA	0	0	0	0	0	0	0	0
FAF1	CD40	HF	GWAS	Lit-BM	1	2	3	2	NA	hyper-IgM syndrome type 3	Definitive	0	NA	0	NA	0	0	NA	NA	NA	0	Henry2022	HF	0.00125	pQTL	1	NA	NA	0	0	0	0	0	0	0	0
FAF1	NLRP3	HF	GWAS	Lit-BM	0	2	3	2	NA	NA	NA	0	NA	0	NA	0	0	NA	NA	NA	0	NA	NA	NA	NA	0	NA	NA	0	0	0	0	0	0	0	0
GNAS	GNB1	HF	MR	Lit-BM	0	3	3	2	NA	NA	NA	0	NA	0	preweaning lethality, complete penetrance::abnormal retina outer nuclear layer morphology::hyperactivity::increased bone mineral content::decreased total retina thickness::increased vertical activity::decreased anxiety-related response::facial cleft	0	0	NA	NA	NA	0	NA	NA	NA	NA	0	NA	NA	0	0	0	0	0	0	0	0
GNAS	PTGIR	HF	MR	Lit-BM	1	3	3	2	adenoma;adenocarcinoma;adrenoleukodystrophy;arthrogryposis;asperger syndrome;atopy;autoimmune disease;bare lymphocyte syndrome;bartter syndrome;central hypoventilation syndrome;cholestasis;dyskeratosis;episodic ataxia;fetal hemoglobin quantitative trait locus;glioblastoma;goiter;hemochromatosis;homocystinuria;infections;kallmann syndrome;keratosis;lipodystrophy;lissencephaly;lymphedema;lymphoproliferative syndrome;malignant hyperthermia;meckel syndrome;mitochondrial dna depletion syndrome;mucopolysaccharidosis;nephronophthisis;otosclerosis;paget disease;pheochromocytoma;preeclampsia;refsum disease;restless legs syndrome;vitreoretinopathy;aids;amelogenesis imperfecta;amyloidosis;body mass index;colon cancer;cutis laxa;dermatitis;dyslexia;endometrial cancer;epiphyseal dysplasia, multiple;hypoglycemia;neutropenia;nevus;night blindness;ovarian failure;polydactyly;porphyria;pseudohypoaldosteronism;sarcoma;squamous cell carcinoma;wilms tumor;atrial fibrillation;ceroid-lipofuscinosis, neuronal;diamond-blackfan anemia;hepatocellular carcinoma;hermansky-pudlak syndrome;joubert syndrome;leukodystrophy;leukoencephalopathy;myasthenic syndrome;optic atrophy;osteoarthritis;osteopetrosis;renal cell carcinoma;rickets;seizures;split-hand/foot malformation;thalassemia;waardenburg syndrome;albinism;attention-deficit hyperactivity disorder;brachydactyly;chondrodysplasia;coloboma;complex i;cone dystrophy;coronary heart disease;hiv;holoprosencephaly;hypercholesterolemia;hypothyroidism;multiple sclerosis;spinal muscular atrophy;tuberculosis;coronary artery disease;gastric cancer;hirschsprung disease;hypotrichosis;macular dystrophy;major affective disorder;nephropathy;osteoporosis;thrombocytopenia;xeroderma pigmentosum;alopecia;ectodermal dysplasia;ehlers-danlos;long qt syndrome;pancreatic cancer;thrombophilia;usher syndrome;bone mineral density;ciliary dyskinesia;dementia;fibrosis;ovarian cancer;psoriasis;skin/hair/eye pigmentation;zellweger syndrome;anomalies;arrhythmogenic right ventricular dysplasia;cdeficiency;epidermolysis bullosa;fanconi anemia;glycogen storage disease;hypogonadism;leber amaurosis;melanoma;rheumatoid arthritis;celiac disease;convulsions;corneal dystrophy;encephalopathy;leigh syndrome;malaria;microcephaly;bardet-biedl syndrome;cholesterol level;cone-rod dystrophy;myopia;cardiomyopathy, hypertrophic;glaucoma;migraine;myocardial infarction;thyroid carcinoma;dystonia;ichthyosis;aneurysm;macular degeneration;autism;disorder of glycosylation;lateral sclerosis;microphthalmia;orofacial cleft;lung cancer;asthma;lymphoma;parkinson disease;inflammatory bowel disease;stature;alzheimer disease;diabetes mellitus, type 1;charcot-marie-tooth disease;breast cancer;immunodeficiency;systemic lupus erythematosus;diabetes mellitus, type 2;hypertension;obesity;prostate cancer;schizophrenia;muscular dystrophy;spastic paraplegia;cardiomyopathy, dilated;colorectal cancer;neuropathy;blood;spinocerebellar ataxia;cardiomyopathy;myopathy;cataract	NA	NA	1	NA	0	NA	0	0	NA	NA	NA	0	NA	NA	NA	NA	0	NA	NA	0	0	0	0	0	0	0	0
GNG7	GNB3	HF	GWAS	Lit-BM	0	3	4	2	hypertension	NA	NA	0	NA	0	NA	0	0	NA	NA	NA	0	NA	NA	NA	NA	0	NA	NA	0	0	0	0	0	0	0	0
GNG7	GNB5	HF	GWAS	Lit-BM	0	3	4	2	NA	NA	NA	0	NA	0	preweaning lethality, incomplete penetrance	0	0	NA	NA	NA	0	NA	NA	NA	NA	0	NA	NA	0	0	0	0	0	0	0	0
HTATIP2	SH3GLB1	HF	GWAS	Lit-BM	0	3	3	2	NA	NA	NA	0	NA	0	NA	0	0	NA	NA	NA	0	NA	NA	NA	NA	0	NA	NA	0	0	0	0	0	0	0	0
LPAR5	CCL14	HF	MR	Metabase	0	2	8	2	NA	NA	NA	0	NA	0	NA	0	0	NA	NA	NA	0	NA	NA	NA	NA	0	NA	NA	0	0	0	0	0	0	0	0
LPAR5	CCL25	HF	MR	Metabase	1	2	8	2	NA	NA	NA	0	NA	0	enlarged spleen::increased grip strength::increased spleen weight::decreased fasting circulating glucose level	0	0	NA	NA	NA	0	Shah	HF	1.39e-06	pQTL	1	NA	NA	0	0	0	0	0	0	0	0
LPAR5	COPG2	HF	MR	Metabase	0	2	8	2	NA	NA	NA	0	NA	0	NA	0	0	NA	NA	NA	0	NA	NA	NA	NA	0	NA	NA	0	0	0	0	0	0	0	0
LPAR5	FMNL2	HF	MR	Metabase	0	2	8	2	NA	NA	NA	0	NA	0	abnormal cholesterol homeostasis::short tibia::decreased prepulse inhibition	0	0	NA	NA	NA	0	NA	NA	NA	NA	0	NA	NA	0	0	0	0	0	0	0	0
LPAR5	INSL3	HF	MR	Metabase	0	2	8	2	NA	NA	NA	0	NA	0	NA	0	0	NA	NA	NA	0	NA	NA	NA	NA	0	NA	NA	0	0	0	0	0	0	0	0
LPAR5	NOVA2	HF	MR	Metabase	0	2	8	2	NA	NA	NA	0	NA	0	NA	0	0	NA	NA	NA	0	NA	NA	NA	NA	0	NA	NA	0	0	0	0	0	0	0	0
LPAR5	PPBP	HF	MR	Metabase	0	2	8	2	NA	NA	NA	0	NA	0	increased circulating total protein level::decreased lymphocyte cell number::increased spleen weight::increased neutrophil cell number	0	0	NA	NA	NA	0	NA	NA	NA	NA	0	NA	NA	0	0	0	0	0	0	0	0
LTA	LGALS2	HF	MR	Lit-BM	1	3	3	2	myocardial infarction	NA	NA	1	NA	0	NA	0	0	NA	NA	NA	0	NA	NA	NA	NA	0	NA	NA	0	0	0	0	0	0	0	0
LTA	TNFRSF1B	HF	MR	Lit-BM	0	3	3	2	NA	NA	NA	0	NA	0	NA	0	0	NA	NA	NA	0	NA	NA	NA	NA	0	NA	NA	0	0	0	0	0	0	0	0
MAP2K3	MAP2K6	HF	GWAS	Lit-BM	1	2	4	2	NA	NA	NA	0	NA	0	NA	0	0	Lee2025	Multi-ancestry	HF	1	NA	NA	NA	NA	0	NA	NA	0	0	0	0	0	0	0	0
MAP2K3	PLCB2	HF	GWAS	Lit-BM	0	2	4	2	NA	NA	NA	0	NA	0	enlarged spleen::abnormal spleen morphology::decreased locomotor activity::decreased pulmonary ventilation::abnormal vocalization::male infertility	0	0	NA	NA	NA	0	NA	NA	NA	NA	0	NA	NA	0	0	0	0	0	0	0	0
MAP2K3	TAOK2	HF	GWAS	Lit-BM	0	2	4	2	NA	NA	NA	0	NA	0	increased circulating alkaline phosphatase level	0	0	NA	NA	NA	0	NA	NA	NA	NA	0	NA	NA	0	0	0	0	0	0	0	0
MED1	NR1H2	HF; HFrEF	MR	Lit-BM	0	5	4	2	NA	NA	NA	0	NA	0	NA	0	0	NA	NA	NA	0	NA	NA	NA	NA	0	NA	NA	0	0	0	0	0	0	0	0
MED1	RARA	HF; HFrEF	MR	Lit-BM	0	5	4	2	leukemia	NA	NA	0	NA	0	NA	0	0	NA	NA	NA	0	NA	NA	NA	NA	0	NA	NA	0	0	0	0	0	0	0	0
MEF2C	ACSS1	HF	GWAS	Metabase	0	3	8	2	NA	NA	NA	0	NA	0	NA	0	0	NA	NA	NA	0	NA	NA	NA	NA	0	NA	NA	0	0	0	0	0	0	0	0
MEF2C	EBP	HF	GWAS	Metabase	0	3	8	2	chondrodysplasia	MEND syndrome	Definitive	0	NA	0	NA	0	0	NA	NA	NA	0	NA	NA	NA	NA	0	NA	NA	0	0	0	0	0	0	0	0
MEF2C	FDFT1	HF	GWAS	Metabase	0	3	8	2	NA	NA	NA	0	NA	0	preweaning lethality, complete penetrance	0	0	NA	NA	NA	0	NA	NA	NA	NA	0	NA	NA	0	0	0	0	0	0	0	0
MEF2C	IFI27	HF	GWAS	Metabase	0	3	8	2	NA	NA	NA	0	NA	0	increased grip strength	0	0	NA	NA	NA	0	NA	NA	NA	NA	0	NA	NA	0	0	0	0	0	0	0	0
MEF2C	IFI6	HF	GWAS	Metabase	0	3	8	2	NA	NA	NA	0	NA	0	NA	0	0	NA	NA	NA	0	NA	NA	NA	NA	0	NA	NA	0	0	0	0	0	0	0	0
MEF2C	SCD5	HF	GWAS	Metabase	0	3	8	2	NA	NA	NA	0	NA	0	NA	0	0	NA	NA	NA	0	NA	NA	NA	NA	0	NA	NA	0	0	0	0	0	0	0	0
NR3C1	CEBPB	HF	GWAS; MR	Lit-BM	0	2	12	2	NA	NA	NA	0	NA	0	NA	0	0	NA	NA	NA	0	NA	NA	NA	NA	0	NA	NA	0	0	0	0	0	0	0	0
NR3C1	CENPB	HF	GWAS; MR	Lit-BM	0	2	12	2	NA	NA	NA	0	NA	0	NA	0	0	NA	NA	NA	0	NA	NA	NA	NA	0	NA	NA	0	0	0	0	0	0	0	0
NR3C1	DAP3	HF	GWAS; MR	Lit-BM	0	2	12	2	NA	NA	NA	0	NA	0	preweaning lethality, complete penetrance::increased circulating alkaline phosphatase level::embryonic lethality prior to organogenesis	0	0	NA	NA	NA	0	NA	NA	NA	NA	0	NA	NA	0	0	0	0	0	0	0	0
NR3C1	KIAA0408	HF	GWAS; MR	Lit-BM	0	2	12	2	NA	NA	NA	0	NA	0	NA	0	0	NA	NA	NA	0	NA	NA	NA	NA	0	NA	NA	0	0	0	0	0	0	0	0
NR3C1	MED14	HF	GWAS; MR	Lit-BM	0	2	12	2	NA	NA	NA	0	NA	0	NA	0	0	NA	NA	NA	0	NA	NA	NA	NA	0	NA	NA	0	0	0	0	0	0	0	0
NR3C1	NCOA2	HF	GWAS; MR	Lit-BM	0	2	12	2	NA	NA	NA	0	NA	0	enlarged spleen::abnormal spleen morphology::hyperactivity::abnormal kidney morphology::small kidney::abnormal umbilical cord morphology::abnormal behavior::no spontaneous movement::increased neutrophil cell number::abnormal body wall morphology::preweaning lethality, incomplete penetrance::abnormal skin morphology::increased circulating insulin level::decreased thigmotaxis::abnormal placenta morphology::decreased locomotor activity::decreased anxiety-related response::abnormal placenta vasculature::abnormal auditory brainstem response	0	0	NA	NA	NA	0	NA	NA	NA	NA	0	NA	NA	0	0	0	0	0	0	0	0
NR3C1	RANBP9	HF	GWAS; MR	Lit-BM	0	2	12	2	NA	NA	NA	0	NA	0	NA	0	0	NA	NA	NA	0	NA	NA	NA	NA	0	NA	NA	0	0	0	0	0	0	0	0
NR3C1	SMARCA2	HF	GWAS; MR	Lit-BM	0	2	12	2	NA	intellectual disability-sparse hair-brachydactyly syndrome	Definitive	0	NA	0	increased circulating phosphate level::hyperactivity::increased circulating bilirubin level::increased circulating aspartate transaminase level	0	0	NA	NA	NA	0	NA	NA	NA	NA	0	NA	NA	0	0	0	0	0	0	0	0
NR3C1	TXN	HF	GWAS; MR	Lit-BM	0	2	12	2	NA	NA	NA	0	NA	0	NA	0	0	NA	NA	NA	0	NA	NA	NA	NA	0	NA	NA	0	0	0	0	0	0	0	0
NR3C1	YWHAH	HF	GWAS; MR	Lit-BM	0	2	12	2	NA	NA	NA	0	NA	0	NA	0	0	NA	NA	NA	0	NA	NA	NA	NA	0	NA	NA	0	0	0	0	0	0	0	0
PTPRN	PTPRT	HF	GWAS	Lit-BM	0	3	6	2	NA	NA	NA	0	NA	0	NA	0	0	NA	NA	NA	0	NA	NA	NA	NA	0	NA	NA	0	0	0	0	0	0	0	0
PTPRN	SNTB2	HF	GWAS	Lit-BM	0	3	6	2	NA	NA	NA	0	NA	0	NA	0	0	NA	NA	NA	0	NA	NA	NA	NA	0	NA	NA	0	0	0	0	0	0	0	0
PTPRN	SNX19	HF	GWAS	Lit-BM	0	3	6	2	NA	NA	NA	0	NA	0	preweaning lethality, incomplete penetrance	0	0	NA	NA	NA	0	NA	NA	NA	NA	0	NA	NA	0	0	0	0	0	0	0	0
PTPRN	SPTBN4	HF	GWAS	Lit-BM	0	3	6	2	NA	neurodevelopmental disorder with hypotonia, neuropathy, and deafness	Definitive	0	NA	0	NA	0	0	NA	NA	NA	0	NA	NA	NA	NA	0	NA	NA	0	0	0	0	0	0	0	0
RABGAP1L	ACAP1	HF	GWAS; MR	Lit-BM	0	3	8	2	NA	NA	NA	0	NA	0	decreased circulating glucose level	0	0	NA	NA	NA	0	NA	NA	NA	NA	0	NA	NA	0	0	0	0	0	0	0	0
RABGAP1L	ARFGAP1	HF	GWAS; MR	Lit-BM	0	3	8	2	NA	NA	NA	0	NA	0	NA	0	0	NA	NA	NA	0	NA	NA	NA	NA	0	NA	NA	0	0	0	0	0	0	0	0
RABGAP1L	MAPK8IP2	HF	GWAS; MR	Lit-BM	0	3	8	2	NA	NA	NA	0	NA	0	NA	0	0	NA	NA	NA	0	NA	NA	NA	NA	0	NA	NA	0	0	0	0	0	0	0	0
RABGAP1L	TSPAN2	HF	GWAS; MR	Lit-BM	0	3	8	2	NA	NA	NA	0	NA	0	NA	0	0	NA	NA	NA	0	NA	NA	NA	NA	0	NA	NA	0	0	0	0	0	0	0	0
RABGAP1L	UQCC2	HF	GWAS; MR	Lit-BM	0	3	8	2	NA	NA	NA	0	NA	0	NA	0	0	NA	NA	NA	0	NA	NA	NA	NA	0	NA	NA	0	0	0	0	0	0	0	0
SMARCA4	ARID1A	HF	GWAS	Lit-BM	0	3	4	2	NA	Coffin-Siris syndrome	Definitive	0	NA	0	NA	0	0	NA	NA	NA	0	NA	NA	NA	NA	0	NA	NA	0	0	0	0	0	0	0	0
SMARCA4	FANCA	HF	GWAS	Lit-BM	0	3	4	2	anemia;fanconi anemia	Fanconi anemia complementation group A	Definitive	0	NA	0	NA	0	0	NA	NA	NA	0	NA	NA	NA	NA	0	NA	NA	0	0	0	0	0	0	0	0
TRAF3	LTB	HF	GWAS	Metabase	0	2	9	2	NA	NA	NA	0	NA	0	NA	0	0	NA	NA	NA	0	NA	NA	NA	NA	0	NA	NA	0	0	0	0	0	0	0	0
TRAF3	LTBR	HF	GWAS	Lit-BM	0	2	9	2	NA	NA	NA	0	NA	0	NA	0	0	NA	NA	NA	0	NA	NA	NA	NA	0	NA	NA	0	0	0	0	0	0	0	0
TRAF3	MAP3K14	HF	GWAS	Lit-BM	0	2	9	2	NA	NA	NA	0	NA	0	NA	0	0	NA	NA	NA	0	NA	NA	NA	NA	0	NA	NA	0	0	0	0	0	0	0	0
TRAF3	TBC1D17	HF	GWAS	Metabase	0	2	9	2	NA	NA	NA	0	NA	0	NA	0	0	NA	NA	NA	0	NA	NA	NA	NA	0	NA	NA	0	0	0	0	0	0	0	0
TRAF3	TNFRSF13C	HF	GWAS	Lit-BM	0	2	9	2	NA	immunodeficiency, common variable, 4	Limited	0	NA	0	NA	0	0	NA	NA	NA	0	NA	NA	NA	NA	0	NA	NA	0	0	0	0	0	0	0	0
TRAF3	TNFRSF18	HF	GWAS	Lit-BM	0	2	9	2	NA	NA	NA	0	NA	0	abnormal eye morphology	0	0	NA	NA	NA	0	NA	NA	NA	NA	0	NA	NA	0	0	0	0	0	0	0	0
TRAF3	TNFRSF8	HF	GWAS	Lit-BM	0	2	9	2	NA	NA	NA	0	NA	0	NA	0	0	NA	NA	NA	0	NA	NA	NA	NA	0	NA	NA	0	0	0	0	0	0	0	0
BAG3	HSPB8	HF; HFrEF	GWAS; MR	Lit-BM	2	2	2	1	charcot-marie-tooth disease;neuropathy	autosomal dominant distal hereditary motor neuropathy	Definitive	0	cardiac hypertrophy; cardiac fibrosis; increased left ventricle diastolic pressure; decreased cardiac muscle contractility; abnormal myocardium layer morphology; cardiomyopathy; decreased heart ventricle muscle contractility; increased heart left ventricle size	1	increased circulating phosphate level::hyperactivity::decreased leukocyte cell number::abnormal coat/ hair morphology::preweaning lethality, incomplete penetrance	0	1	NA	NA	NA	0	NA	NA	NA	NA	0	Dilated cardiomyopathy	DCM GWAS	1	0	0	0	0	0	0	0
HIVEP3	FHL1	HF	GWAS	Lit-BM	2	2	1	1	myopathy	NA	NA	0	decreased response of heart to induced stress	1	NA	0	1	NA	NA	NA	0	NA	NA	NA	NA	0	Hypertrophic cardiomyopathy	Invitae_Hypertrophic cardiomyopathy_Panel	1	0	0	0	0	0	0	0
MLIP	LMNA	HF; HFrEF	GWAS; MR	Lit-BM	3	3	1	1	lipodystrophy;charcot-marie-tooth disease;muscular dystrophy;cardiomyopathy, dilated;cardiomyopathy	dilated cardiomyopathy,arrhythmogenic right ventricular cardiomyopathy	Definitive,Limited	1	enlarged heart; abnormal myocardial fiber morphology; cardiac hypertrophy; dilated heart left ventricle; dilated heart right ventricle; dilated cardiomyopathy; decreased heart weight; dilated heart atrium; cardiac fibrosis; decreased cardiac output; decreased heart left ventricle weight; abnormal heart left ventricle morphology; decreased myocardial fiber size; myocardial fiber degeneration; decreased myocardial fiber number; decreased cardiac muscle contractility; decreased heart ventricle muscle contractility; cardiac interstitial fibrosis; congestive heart failure; increased heart atrium size; cardiac muscle degeneration; abnormal heart echocardiography feature; decreased heart left ventricle muscle contractility	1	preweaning lethality, complete penetrance::improved glucose tolerance::cornea ulcer::short tibia	0	1	NA	NA	NA	0	NA	NA	NA	NA	0	Dilated cardiomyopathy	Invitae_Dilated cardiomyopathy_LV_NoncompactionPanel	1	0	0	0	0	0	0	0
IKBKAP	TTR	HF	MR	Lit-BM	1	1	1	1	amyloidosis	hereditary ATTR amyloidosis	Definitive	0	NA	0	decreased locomotor activity	0	0	NA	NA	NA	0	NA	NA	NA	NA	0	Dilated cardiomyopathy, Hypertrophic cardiomyopathy	Invitae_Dilated cardiomyopathy_LV_NoncompactionPanel, Invitae_Hypertrophic_Cardiomyopathy_Panel	1	0	0	0	0	0	0	0
ABCG8	SLC10A2	HF	GWAS; MR	Metabase	2	2	1	1	NA	NA	NA	0	increased heart left ventricle size	1	increased heart left ventricle size	1	2	NA	NA	NA	0	NA	NA	NA	NA	0	NA	NA	0	0	0	0	0	0	0	0
AP4B1	AP4E1	HF	MR	Lit-BM	2	2	1	1	NA	AP-4 deficiency syndrome	Definitive	0	increased heart weight; decreased cardiac output; increased cardiac muscle contractility	1	limb grasping::enlarged spleen::increased circulating alkaline phosphatase level::hyperactivity::decreased mean corpuscular hemoglobin::decreased vertical activity::hyperplasia/Eye - MPATH pathological process term::decreased exploration in new environment::decreased grip strength::enlarged lymph nodes::preweaning lethality, incomplete penetrance::hypoplasia/Bone marrow - MPATH process term::abnormal inspiratory capacity::decreased circulating free fatty acids level::decreased thigmotaxis::decreased heart rate variability::abnormal cholesterol homeostasis::increased exploration in new environment::abnormal freezing behavior::hyperplasia/Sternum - MPATH pathological process term::cardiovascular system phenotype::abnormal kidney morphology::abnormal testis morphology::decreased circulating glucose level::small testis::abnormal retina inner nuclear layer morphology::increased lean body mass::impaired contextual conditioning behavior::hypoplasia/Eye - MPATH pathological process term::prolonged RR interval::decreased mean corpuscular hemoglobin concentration::increased hematocrit::decreased total body fat amount::abnormal lens morphology::decreased anxiety-related response::abnormal vertebrae morphology::increased circulating aspartate transaminase level::decreased heart rate::increased fasting circulating glucose level::decreased total retina thickness::impaired glucose tolerance::abnormal behavior::depletion/Bone marrow - MPATH process term::abnormal vertebral arch morphology::increased prepulse inhibition::fibro-osseous lesion/Sternum - MPATH pathological process term::abnormal coat appearance::decreased circulating chloride level::decreased cardiac output::unresponsive to tactile stimuli::increased cardiac muscle contractility::increased bone mineral content::increased startle reflex::decreased circulating triglyceride level::abnormal spleen morphology::increased hemoglobin content::increased kidney weight::increased circulating sodium level::decreased prepulse inhibition::process of degenerative change/Brain - MPATH process term::abnormal sinus arrhythmia::increased red blood cell distribution width::increased circulating creatine kinase level::increased lung compliance::increased grip strength::increased circulating free fatty acids level::increased erythrocyte cell number::abnormal sleep behavior::increased circulating amylase level::decreased respiratory quotient	1	2	NA	NA	NA	0	NA	NA	NA	NA	0	NA	NA	0	0	0	0	0	0	0	0
CBX1	EMSY	HF	GWAS	Lit-BM	2	2	4	1	NA	NA	NA	0	enlarged heart	1	preweaning lethality, complete penetrance::enlarged epididymis::abnormal kidney morphology::enlarged testis::abnormal seminal vesicle morphology::abnormal testis morphology::short tibia::impaired glucose tolerance::increased red blood cell distribution width::vertebral transformation::abnormal epididymis morphology::enlarged heart::increased cardiac stroke volume::small seminal vesicle::increased NK cell number::abnormal heart morphology	1	2	NA	NA	NA	0	NA	NA	NA	NA	0	NA	NA	0	0	0	0	0	0	0	0
CUL4A	CAND1	HF	GWAS; MR	Lit-BM	2	2	5	1	NA	NA	NA	0	decreased response of heart to induced stress	1	preweaning lethality, complete penetrance::enlarged spleen::decreased heart rate::increased fasting circulating glucose level::abnormal spleen morphology::edema::abnormal ovary morphology::microphthalmia::abnormal kidney morphology::small kidney::absent seminal vesicle::enlarged lymph nodes::abnormal skin morphology::abnormal lymph node morphology::abnormal craniofacial morphology::abnormal placenta morphology::embryonic growth retardation::enlarged heart::enlarged seminal vesicle::abnormal uterus morphology::enlarged gallbladder::abnormal gallbladder morphology::abnormal heart morphology::small heart	1	2	NA	NA	NA	0	NA	NA	NA	NA	0	NA	NA	0	0	0	0	0	0	0	0
DLG2	GRIN2B	HF	GWAS	Lit-BM	2	2	1	1	NA	complex neurodevelopmental disorder	Definitive	0	enlarged heart	1	enlarged heart::increased startle reflex::decreased locomotor activity::preweaning lethality, incomplete penetrance::increased mean platelet volume	1	2	NA	NA	NA	0	NA	NA	NA	NA	0	NA	NA	0	0	0	0	0	0	0	0
DMPK	HSPB2	HFrEF	GWAS	Lit-BM	2	2	1	1	NA	NA	NA	0	increased heart weight	1	abnormal motor learning::increased heart weight	1	2	NA	NA	NA	0	NA	NA	NA	NA	0	NA	NA	0	0	0	0	0	0	0	0
DNM1	SUMO1	HF	MR	Lit-BM	2	2	4	1	orofacial cleft	NA	NA	0	enlarged heart	1	enlarged heart::abnormal lung morphology::preweaning lethality, incomplete penetrance::abnormal heart morphology	1	2	NA	NA	NA	0	NA	NA	NA	NA	0	NA	NA	0	0	0	0	0	0	0	0
MECOM	CALB1	HF	GWAS	Metabase	2	2	3	1	NA	NA	NA	0	enlarged heart; abnormal heart left ventricle morphology; increased cardiac muscle contractility	1	abnormal spine curvature::abnormal thymus morphology::enlarged spleen::abnormal spleen morphology::abnormal testis morphology::kyphosis::small testis::abnormal vertebral arch morphology::enlarged thymus::abnormal heart left ventricle morphology::enlarged heart::increased cardiac muscle contractility::abnormal uterus morphology::hydrometra::small spleen::abnormal vertebrae morphology::abnormal heart morphology	1	2	NA	NA	NA	0	NA	NA	NA	NA	0	NA	NA	0	0	0	0	0	0	0	0
NOS3	GCDH	HF	GWAS	Lit-BM	2	2	2	1	NA	glutaryl-CoA dehydrogenase deficiency	Definitive	0	increased heart left ventricle size	1	increased heart left ventricle size::preweaning lethality, incomplete penetrance	1	2	NA	NA	NA	0	NA	NA	NA	NA	0	NA	NA	0	0	0	0	0	0	0	0
PACSIN3	PACSIN2	HFrEF	MR	Lit-BM	2	2	2	1	NA	NA	NA	0	increased heart weight	1	thrombocytosis::increased heart weight::increased fasting circulating glucose level::decreased mean corpuscular hemoglobin::decreased mean corpuscular volume::decreased mean corpuscular hemoglobin concentration::decreased hemoglobin content::increased lean body mass::decreased hematocrit::abnormal auditory brainstem response	1	2	NA	NA	NA	0	NA	NA	NA	NA	0	NA	NA	0	0	0	0	0	0	0	0
PLEKHA1	MPDZ	HF	GWAS	Lit-BM	2	2	2	1	NA	NA	NA	0	increased heart weight	1	increased heart weight::abnormal retina blood vessel morphology::improved glucose tolerance::decreased startle reflex::abnormal retina morphology::abnormal retina vasculature morphology::decreased grip strength::abnormal auditory brainstem response::increased circulating potassium level	1	2	NA	NA	NA	0	NA	NA	NA	NA	0	NA	NA	0	0	0	0	0	0	0	0
SLIT2	TBC1D20	HF	MR	Metabase	2	2	2	1	NA	NA	NA	0	increased heart weight	1	increased red blood cell distribution width::increased heart weight::abnormal skin morphology::male infertility::hemorrhage	1	2	NA	NA	NA	0	NA	NA	NA	NA	0	NA	NA	0	0	0	0	0	0	0	0
TNC	SMOC1	HF	GWAS	Lit-BM	2	2	1	1	NA	NA	NA	0	increased heart weight	1	abnormal cranium morphology::abnormal retina blood vessel morphology::decreased circulating iron level::abnormal gait::short tibia::abnormal pelvic girdle bone morphology::abnormal retina morphology::abnormal digit morphology::abnormal head size::preweaning lethality, incomplete penetrance::abnormal snout morphology::increased large unstained cell number::increased basophil cell number::syndactyly::decreased lymphocyte cell number::impaired pupillary reflex::abnormal retina vasculature morphology::abnormal maxilla morphology::increased neutrophil cell number::narrow eye opening::abnormal optic disk morphology::increased red blood cell distribution width::increased heart weight::mydriasis::abnormal placement of pupils::abnormal lens morphology::decreased erythrocyte cell number	1	2	NA	NA	NA	0	NA	NA	NA	NA	0	NA	NA	0	0	0	0	0	0	0	0
TOM1L2	MYO6	HFrEF	MR	Lit-BM	3	3	1	1	cardiomyopathy, hypertrophic;deafness;cardiomyopathy	nonsyndromic genetic hearing loss	Definitive	1	increased heart weight; cardiomyopathy	1	increased circulating phosphate level::decreased heart rate::increased circulating alkaline phosphatase level::hyperactivity::abnormal gait::decreased bone mineral content::abnormal behavior::necrosis/Brain - MPATH pathological process term::decreased grip strength::abnormal stomach morphology::abnormal startle reflex::head bobbing::hyalinosis/Brain - MPATH pathological entity term::germ cell defect/Testis - MPATH pathological entity term::decreased circulating potassium level::abnormal sternum morphology::developmental dysplasia/Testis - MPATH pathological process term::abnormal uterus morphology::decreased body length::enlarged urinary bladder::increased mean corpuscular volume::decreased leukocyte cell number::decreased prepulse inhibition::increased lean body mass::spermatogenesis defect/Testis - MPATH pathological process term::decreased bone mineral density::increased heart weight::prolonged RR interval::decreased startle reflex::decreased total body fat amount::decreased anxiety-related response::abnormal auditory brainstem response	1	2	NA	NA	NA	0	NA	NA	NA	NA	0	NA	NA	0	0	0	0	0	0	0	0
ARIH2	TP53	HFrEF; HF	GWAS; MR	Lit-BM	1	1	5	1	hepatocellular carcinoma;pancreatic cancer;breast cancer;colorectal cancer	Li-Fraumeni syndrome 1,familial ovarian cancer	Definitive,Limited	0	enlarged heart; cardiac hypertrophy; increased heart weight	1	NA	0	1	NA	NA	NA	0	NA	NA	NA	NA	0	NA	NA	0	0	0	0	0	0	0	0
ATF1	CSNK2A1	HF; HFrEF	GWAS; MR	Lit-BM	2	2	2	1	adenoma;adenocarcinoma;adrenoleukodystrophy;arthrogryposis;asperger syndrome;atopy;autoimmune disease;bare lymphocyte syndrome;bartter syndrome;central hypoventilation syndrome;cholestasis;dyskeratosis;episodic ataxia;fetal hemoglobin quantitative trait locus;glioblastoma;goiter;hemochromatosis;homocystinuria;infections;kallmann syndrome;keratosis;lipodystrophy;lissencephaly;lymphedema;lymphoproliferative syndrome;malignant hyperthermia;meckel syndrome;mitochondrial dna depletion syndrome;mucopolysaccharidosis;nephronophthisis;otosclerosis;paget disease;pheochromocytoma;preeclampsia;refsum disease;restless legs syndrome;vitreoretinopathy;aids;amelogenesis imperfecta;amyloidosis;body mass index;colon cancer;cutis laxa;dermatitis;dyslexia;endometrial cancer;epiphyseal dysplasia, multiple;hypoglycemia;neutropenia;nevus;night blindness;ovarian failure;polydactyly;porphyria;pseudohypoaldosteronism;sarcoma;squamous cell carcinoma;wilms tumor;atrial fibrillation;ceroid-lipofuscinosis, neuronal;diamond-blackfan anemia;hepatocellular carcinoma;hermansky-pudlak syndrome;joubert syndrome;leukodystrophy;leukoencephalopathy;myasthenic syndrome;optic atrophy;osteoarthritis;osteopetrosis;renal cell carcinoma;rickets;seizures;split-hand/foot malformation;thalassemia;waardenburg syndrome;albinism;attention-deficit hyperactivity disorder;brachydactyly;chondrodysplasia;coloboma;complex i;cone dystrophy;coronary heart disease;hiv;holoprosencephaly;hypercholesterolemia;hypothyroidism;multiple sclerosis;spinal muscular atrophy;tuberculosis;coronary artery disease;gastric cancer;hirschsprung disease;hypotrichosis;macular dystrophy;major affective disorder;nephropathy;osteoporosis;thrombocytopenia;xeroderma pigmentosum;alopecia;ectodermal dysplasia;ehlers-danlos;long qt syndrome;pancreatic cancer;thrombophilia;usher syndrome;bone mineral density;ciliary dyskinesia;dementia;fibrosis;ovarian cancer;psoriasis;skin/hair/eye pigmentation;zellweger syndrome;anomalies;arrhythmogenic right ventricular dysplasia;cdeficiency;epidermolysis bullosa;fanconi anemia;glycogen storage disease;hypogonadism;leber amaurosis;melanoma;rheumatoid arthritis;celiac disease;convulsions;corneal dystrophy;encephalopathy;leigh syndrome;malaria;microcephaly;bardet-biedl syndrome;cholesterol level;cone-rod dystrophy;myopia;cardiomyopathy, hypertrophic;glaucoma;migraine;myocardial infarction;thyroid carcinoma;dystonia;ichthyosis;aneurysm;macular degeneration;autism;disorder of glycosylation;lateral sclerosis;microphthalmia;orofacial cleft;lung cancer;asthma;lymphoma;parkinson disease;inflammatory bowel disease;stature;alzheimer disease;diabetes mellitus, type 1;charcot-marie-tooth disease;breast cancer;immunodeficiency;systemic lupus erythematosus;diabetes mellitus, type 2;hypertension;obesity;prostate cancer;schizophrenia;muscular dystrophy;spastic paraplegia;cardiomyopathy, dilated;colorectal cancer;neuropathy;blood;spinocerebellar ataxia;cardiomyopathy;myopathy;cataract	syndromic intellectual disability	Definitive	1	enlarged heart; dilated heart	1	NA	0	1	NA	NA	NA	0	NA	NA	NA	NA	0	NA	NA	0	0	0	0	0	0	0	0
ATF5	EP300	HF	MR	Lit-BM	2	2	2	1	adenoma;adenocarcinoma;adrenoleukodystrophy;arthrogryposis;asperger syndrome;atopy;autoimmune disease;bare lymphocyte syndrome;bartter syndrome;central hypoventilation syndrome;cholestasis;dyskeratosis;episodic ataxia;fetal hemoglobin quantitative trait locus;glioblastoma;goiter;hemochromatosis;homocystinuria;infections;kallmann syndrome;keratosis;lipodystrophy;lissencephaly;lymphedema;lymphoproliferative syndrome;malignant hyperthermia;meckel syndrome;mitochondrial dna depletion syndrome;mucopolysaccharidosis;nephronophthisis;otosclerosis;paget disease;pheochromocytoma;preeclampsia;refsum disease;restless legs syndrome;vitreoretinopathy;aids;amelogenesis imperfecta;amyloidosis;body mass index;colon cancer;cutis laxa;dermatitis;dyslexia;endometrial cancer;epiphyseal dysplasia, multiple;hypoglycemia;neutropenia;nevus;night blindness;ovarian failure;polydactyly;porphyria;pseudohypoaldosteronism;sarcoma;squamous cell carcinoma;wilms tumor;atrial fibrillation;ceroid-lipofuscinosis, neuronal;diamond-blackfan anemia;hepatocellular carcinoma;hermansky-pudlak syndrome;joubert syndrome;leukodystrophy;leukoencephalopathy;myasthenic syndrome;optic atrophy;osteoarthritis;osteopetrosis;renal cell carcinoma;rickets;seizures;split-hand/foot malformation;thalassemia;waardenburg syndrome;albinism;attention-deficit hyperactivity disorder;brachydactyly;chondrodysplasia;coloboma;complex i;cone dystrophy;coronary heart disease;hiv;holoprosencephaly;hypercholesterolemia;hypothyroidism;multiple sclerosis;spinal muscular atrophy;tuberculosis;coronary artery disease;gastric cancer;hirschsprung disease;hypotrichosis;macular dystrophy;major affective disorder;nephropathy;osteoporosis;thrombocytopenia;xeroderma pigmentosum;alopecia;ectodermal dysplasia;ehlers-danlos;long qt syndrome;pancreatic cancer;thrombophilia;usher syndrome;bone mineral density;ciliary dyskinesia;dementia;fibrosis;ovarian cancer;psoriasis;skin/hair/eye pigmentation;zellweger syndrome;anomalies;arrhythmogenic right ventricular dysplasia;cdeficiency;epidermolysis bullosa;fanconi anemia;glycogen storage disease;hypogonadism;leber amaurosis;melanoma;rheumatoid arthritis;celiac disease;convulsions;corneal dystrophy;encephalopathy;leigh syndrome;malaria;microcephaly;bardet-biedl syndrome;cholesterol level;cone-rod dystrophy;myopia;cardiomyopathy, hypertrophic;glaucoma;migraine;myocardial infarction;thyroid carcinoma;dystonia;ichthyosis;aneurysm;macular degeneration;autism;disorder of glycosylation;lateral sclerosis;microphthalmia;orofacial cleft;lung cancer;asthma;lymphoma;parkinson disease;inflammatory bowel disease;stature;alzheimer disease;diabetes mellitus, type 1;charcot-marie-tooth disease;breast cancer;immunodeficiency;systemic lupus erythematosus;diabetes mellitus, type 2;hypertension;obesity;prostate cancer;schizophrenia;muscular dystrophy;spastic paraplegia;cardiomyopathy, dilated;colorectal cancer;neuropathy;blood;spinocerebellar ataxia;cardiomyopathy;myopathy;cataract	Rubinstein-Taybi syndrome due to EP300 haploinsufficiency	Definitive	1	enlarged heart; decreased cardiac muscle contractility	1	NA	0	1	NA	NA	NA	0	NA	NA	NA	NA	0	NA	NA	0	0	0	0	0	0	0	0
CACYBP	CTNNB1	HF	GWAS	Lit-BM	2	2	3	1	adenoma;adenocarcinoma;adrenoleukodystrophy;arthrogryposis;asperger syndrome;atopy;autoimmune disease;bare lymphocyte syndrome;bartter syndrome;central hypoventilation syndrome;cholestasis;dyskeratosis;episodic ataxia;fetal hemoglobin quantitative trait locus;glioblastoma;goiter;hemochromatosis;homocystinuria;infections;kallmann syndrome;keratosis;lipodystrophy;lissencephaly;lymphedema;lymphoproliferative syndrome;malignant hyperthermia;meckel syndrome;mitochondrial dna depletion syndrome;mucopolysaccharidosis;nephronophthisis;otosclerosis;paget disease;pheochromocytoma;preeclampsia;refsum disease;restless legs syndrome;vitreoretinopathy;aids;amelogenesis imperfecta;amyloidosis;body mass index;colon cancer;cutis laxa;dermatitis;dyslexia;endometrial cancer;epiphyseal dysplasia, multiple;hypoglycemia;neutropenia;nevus;night blindness;ovarian failure;polydactyly;porphyria;pseudohypoaldosteronism;sarcoma;squamous cell carcinoma;wilms tumor;atrial fibrillation;ceroid-lipofuscinosis, neuronal;diamond-blackfan anemia;hepatocellular carcinoma;hermansky-pudlak syndrome;joubert syndrome;leukodystrophy;leukoencephalopathy;myasthenic syndrome;optic atrophy;osteoarthritis;osteopetrosis;renal cell carcinoma;rickets;seizures;split-hand/foot malformation;thalassemia;waardenburg syndrome;albinism;attention-deficit hyperactivity disorder;brachydactyly;chondrodysplasia;coloboma;complex i;cone dystrophy;coronary heart disease;hiv;holoprosencephaly;hypercholesterolemia;hypothyroidism;multiple sclerosis;spinal muscular atrophy;tuberculosis;coronary artery disease;gastric cancer;hirschsprung disease;hypotrichosis;macular dystrophy;major affective disorder;nephropathy;osteoporosis;thrombocytopenia;xeroderma pigmentosum;alopecia;ectodermal dysplasia;ehlers-danlos;long qt syndrome;pancreatic cancer;thrombophilia;usher syndrome;bone mineral density;ciliary dyskinesia;dementia;fibrosis;ovarian cancer;psoriasis;skin/hair/eye pigmentation;zellweger syndrome;anomalies;arrhythmogenic right ventricular dysplasia;cdeficiency;epidermolysis bullosa;fanconi anemia;glycogen storage disease;hypogonadism;leber amaurosis;melanoma;rheumatoid arthritis;celiac disease;convulsions;corneal dystrophy;encephalopathy;leigh syndrome;malaria;microcephaly;bardet-biedl syndrome;cholesterol level;cone-rod dystrophy;myopia;cardiomyopathy, hypertrophic;glaucoma;migraine;myocardial infarction;thyroid carcinoma;dystonia;ichthyosis;aneurysm;macular degeneration;autism;disorder of glycosylation;lateral sclerosis;microphthalmia;orofacial cleft;lung cancer;asthma;lymphoma;parkinson disease;inflammatory bowel disease;stature;alzheimer disease;diabetes mellitus, type 1;charcot-marie-tooth disease;breast cancer;immunodeficiency;systemic lupus erythematosus;diabetes mellitus, type 2;hypertension;obesity;prostate cancer;schizophrenia;muscular dystrophy;spastic paraplegia;cardiomyopathy, dilated;colorectal cancer;neuropathy;blood;spinocerebellar ataxia;cardiomyopathy;myopathy;cataract	severe intellectual disability-progressive spastic diplegia syndrome	Definitive	1	decreased response of heart to induced stress	1	NA	0	1	NA	NA	NA	0	NA	NA	NA	NA	0	NA	NA	0	0	0	0	0	0	0	0
CAST	CAPN1	HF	GWAS	Lit-BM	1	1	1	1	NA	NA	NA	0	increased heart weight; abnormal heart left ventricle morphology; decreased heart ventricle muscle contractility	1	NA	0	1	NA	NA	NA	0	NA	NA	NA	NA	0	NA	NA	0	0	0	0	0	0	0	0
CCDC90B	TSC22D1	HF	GWAS	Lit-BM	1	1	2	1	NA	NA	NA	0	decreased heart weight	1	NA	0	1	NA	NA	NA	0	NA	NA	NA	NA	0	NA	NA	0	0	0	0	0	0	0	0
CD2BP2	MAGED1	HF	MR	Lit-BM	1	1	8	1	NA	NA	NA	0	NA	0	decreased heart rate::prolonged RR interval::decreased vertical activity::decreased locomotor activity::increased freezing behavior	1	1	NA	NA	NA	0	NA	NA	NA	NA	0	NA	NA	0	0	0	0	0	0	0	0
CD68	ADRB2	HF	MR	Lit-BM	2	2	1	1	adenoma;adenocarcinoma;adrenoleukodystrophy;arthrogryposis;asperger syndrome;atopy;autoimmune disease;bare lymphocyte syndrome;bartter syndrome;central hypoventilation syndrome;cholestasis;dyskeratosis;episodic ataxia;fetal hemoglobin quantitative trait locus;glioblastoma;goiter;hemochromatosis;homocystinuria;infections;kallmann syndrome;keratosis;lipodystrophy;lissencephaly;lymphedema;lymphoproliferative syndrome;malignant hyperthermia;meckel syndrome;mitochondrial dna depletion syndrome;mucopolysaccharidosis;nephronophthisis;otosclerosis;paget disease;pheochromocytoma;preeclampsia;refsum disease;restless legs syndrome;vitreoretinopathy;aids;amelogenesis imperfecta;amyloidosis;body mass index;colon cancer;cutis laxa;dermatitis;dyslexia;endometrial cancer;epiphyseal dysplasia, multiple;hypoglycemia;neutropenia;nevus;night blindness;ovarian failure;polydactyly;porphyria;pseudohypoaldosteronism;sarcoma;squamous cell carcinoma;wilms tumor;atrial fibrillation;ceroid-lipofuscinosis, neuronal;diamond-blackfan anemia;hepatocellular carcinoma;hermansky-pudlak syndrome;joubert syndrome;leukodystrophy;leukoencephalopathy;myasthenic syndrome;optic atrophy;osteoarthritis;osteopetrosis;renal cell carcinoma;rickets;seizures;split-hand/foot malformation;thalassemia;waardenburg syndrome;albinism;attention-deficit hyperactivity disorder;brachydactyly;chondrodysplasia;coloboma;complex i;cone dystrophy;coronary heart disease;hiv;holoprosencephaly;hypercholesterolemia;hypothyroidism;multiple sclerosis;spinal muscular atrophy;tuberculosis;coronary artery disease;gastric cancer;hirschsprung disease;hypotrichosis;macular dystrophy;major affective disorder;nephropathy;osteoporosis;thrombocytopenia;xeroderma pigmentosum;alopecia;ectodermal dysplasia;ehlers-danlos;long qt syndrome;pancreatic cancer;thrombophilia;usher syndrome;bone mineral density;ciliary dyskinesia;dementia;fibrosis;ovarian cancer;psoriasis;skin/hair/eye pigmentation;zellweger syndrome;anomalies;arrhythmogenic right ventricular dysplasia;cdeficiency;epidermolysis bullosa;fanconi anemia;glycogen storage disease;hypogonadism;leber amaurosis;melanoma;rheumatoid arthritis;celiac disease;convulsions;corneal dystrophy;encephalopathy;leigh syndrome;malaria;microcephaly;bardet-biedl syndrome;cholesterol level;cone-rod dystrophy;myopia;cardiomyopathy, hypertrophic;glaucoma;migraine;myocardial infarction;thyroid carcinoma;dystonia;ichthyosis;aneurysm;macular degeneration;autism;disorder of glycosylation;lateral sclerosis;microphthalmia;orofacial cleft;lung cancer;lymphoma;parkinson disease;inflammatory bowel disease;stature;alzheimer disease;diabetes mellitus, type 1;charcot-marie-tooth disease;breast cancer;immunodeficiency;systemic lupus erythematosus;diabetes mellitus, type 2;hypertension;prostate cancer;schizophrenia;muscular dystrophy;spastic paraplegia;cardiomyopathy, dilated;colorectal cancer;neuropathy;blood;spinocerebellar ataxia;cardiomyopathy;myopathy;cataract	NA	NA	1	NA	0	small liver::enlarged spleen::abnormal liver morphology::abnormal spleen morphology::abnormal kidney morphology::enlarged heart::abnormal eye morphology::enlarged kidney::abnormal skin morphology::abnormal heart morphology::abnormal auditory brainstem response	1	1	NA	NA	NA	0	NA	NA	NA	NA	0	NA	NA	0	0	0	0	0	0	0	0
CEP57	MYC	HF	MR	Lit-BM	1	1	1	1	lymphoma	NA	NA	0	enlarged heart	1	preweaning lethality, complete penetrance::decreased bone mineral content::increased grip strength::increased startle reflex::short tibia::decreased prepulse inhibition::decreased fluid intake::decreased bone mineral density::abnormal bone structure::decreased body length	0	1	NA	NA	NA	0	NA	NA	NA	NA	0	NA	NA	0	0	0	0	0	0	0	0
CHD4	PCNT	HF	GWAS; MR	Lit-BM	1	1	2	1	NA	NA	NA	0	congestive heart failure; increased heart ventricle size	1	preweaning lethality, complete penetrance::embryonic growth retardation::microphthalmia::abnormal kidney morphology::abnormal eye morphology::small kidney::abnormal testis morphology::anophthalmia::small testis::persistence of hyaloid vascular system::abnormal skin morphology::decreased body length	0	1	NA	NA	NA	0	NA	NA	NA	NA	0	NA	NA	0	0	0	0	0	0	0	0
CMIP	FLNA	HF	GWAS; MR	Lit-BM	1	1	1	1	NA	periventricular nodular heterotopia,familial thoracic aortic aneurysm and aortic dissection	Definitive,Limited	0	decreased heart right ventricle size; dilated heart	1	NA	0	1	NA	NA	NA	0	NA	NA	NA	NA	0	NA	NA	0	0	0	0	0	0	0	0
COL4A1	PDGFB	HF	GWAS; MR	Lit-BM	1	1	6	1	NA	NA	NA	0	enlarged heart; dilated heart left ventricle; dilated heart right ventricle; congestive heart failure	1	NA	0	1	NA	NA	NA	0	NA	NA	NA	NA	0	NA	NA	0	0	0	0	0	0	0	0
CTNNAL1	AKAP13	HF; HFrEF	GWAS; MR	Lit-BM	2	2	1	1	adenoma;adenocarcinoma;adrenoleukodystrophy;arthrogryposis;asperger syndrome;atopy;autoimmune disease;bare lymphocyte syndrome;bartter syndrome;central hypoventilation syndrome;cholestasis;dyskeratosis;episodic ataxia;fetal hemoglobin quantitative trait locus;glioblastoma;goiter;hemochromatosis;homocystinuria;infections;kallmann syndrome;keratosis;lipodystrophy;lissencephaly;lymphedema;lymphoproliferative syndrome;malignant hyperthermia;meckel syndrome;mitochondrial dna depletion syndrome;mucopolysaccharidosis;nephronophthisis;otosclerosis;paget disease;pheochromocytoma;preeclampsia;refsum disease;restless legs syndrome;vitreoretinopathy;aids;amelogenesis imperfecta;amyloidosis;body mass index;colon cancer;cutis laxa;dermatitis;dyslexia;endometrial cancer;epiphyseal dysplasia, multiple;hypoglycemia;neutropenia;nevus;night blindness;ovarian failure;polydactyly;porphyria;pseudohypoaldosteronism;sarcoma;squamous cell carcinoma;wilms tumor;atrial fibrillation;ceroid-lipofuscinosis, neuronal;diamond-blackfan anemia;hepatocellular carcinoma;hermansky-pudlak syndrome;joubert syndrome;leukodystrophy;leukoencephalopathy;myasthenic syndrome;optic atrophy;osteoarthritis;osteopetrosis;renal cell carcinoma;rickets;seizures;split-hand/foot malformation;thalassemia;waardenburg syndrome;albinism;attention-deficit hyperactivity disorder;brachydactyly;chondrodysplasia;coloboma;complex i;cone dystrophy;coronary heart disease;hiv;holoprosencephaly;hypercholesterolemia;hypothyroidism;multiple sclerosis;spinal muscular atrophy;tuberculosis;coronary artery disease;gastric cancer;hirschsprung disease;hypotrichosis;macular dystrophy;major affective disorder;nephropathy;osteoporosis;thrombocytopenia;xeroderma pigmentosum;alopecia;ectodermal dysplasia;ehlers-danlos;long qt syndrome;pancreatic cancer;thrombophilia;usher syndrome;bone mineral density;ciliary dyskinesia;dementia;fibrosis;ovarian cancer;psoriasis;skin/hair/eye pigmentation;zellweger syndrome;anomalies;arrhythmogenic right ventricular dysplasia;cdeficiency;epidermolysis bullosa;fanconi anemia;glycogen storage disease;hypogonadism;leber amaurosis;melanoma;rheumatoid arthritis;celiac disease;convulsions;corneal dystrophy;encephalopathy;leigh syndrome;malaria;microcephaly;bardet-biedl syndrome;cholesterol level;cone-rod dystrophy;myopia;cardiomyopathy, hypertrophic;glaucoma;migraine;myocardial infarction;thyroid carcinoma;dystonia;ichthyosis;aneurysm;macular degeneration;autism;disorder of glycosylation;lateral sclerosis;microphthalmia;orofacial cleft;lung cancer;asthma;lymphoma;parkinson disease;inflammatory bowel disease;stature;alzheimer disease;diabetes mellitus, type 1;charcot-marie-tooth disease;breast cancer;immunodeficiency;systemic lupus erythematosus;diabetes mellitus, type 2;hypertension;obesity;prostate cancer;schizophrenia;muscular dystrophy;spastic paraplegia;cardiomyopathy, dilated;colorectal cancer;neuropathy;blood;spinocerebellar ataxia;cardiomyopathy;myopathy;cataract	NA	NA	1	enlarged heart; cardiac interstitial fibrosis; decreased heart left ventricle muscle contractility	1	small liver::abnormal liver morphology::enlarged spleen::abnormal spleen morphology::microphthalmia::cataract::abnormal eye morphology::improved glucose tolerance::abnormal retina morphology::abnormal skin morphology::enlarged lymph nodes::abnormal lymph node morphology::abnormal vitreous body morphology::enlarged gallbladder::abnormal gallbladder morphology	0	1	NA	NA	NA	0	NA	NA	NA	NA	0	NA	NA	0	0	0	0	0	0	0	0
CWC22	FAM32A	HF	GWAS	Lit-BM	1	1	3	1	NA	NA	NA	0	NA	0	preweaning lethality, complete penetrance::prenatal lethality prior to heart atrial septation::abnormal kidney morphology::abnormal eye morphology::anophthalmia::enlarged kidney::abnormal adrenal gland morphology::abnormal neural tube morphology::embryonic lethality prior to organogenesis	1	1	NA	NA	NA	0	NA	NA	NA	NA	0	NA	NA	0	0	0	0	0	0	0	0
DNMBP	EVL	HF	MR	Lit-BM	1	1	2	1	NA	NA	NA	0	abnormal myocardium compact layer morphology	1	thrombocytosis::increased fasting circulating glucose level	0	1	NA	NA	NA	0	NA	NA	NA	NA	0	NA	NA	0	0	0	0	0	0	0	0
ECD	TXNIP	HF	MR	Lit-BM	1	1	2	1	NA	NA	NA	0	abnormal heart left ventricle morphology; increased cardiac muscle cell glucose uptake; decreased heart left ventricle muscle contractility	1	increased circulating phosphate level::increased circulating triglyceride level::decreased bone mineral content::abnormal retina morphology::increased circulating calcium level::decreased bone mineral density::decreased circulating alkaline phosphatase level::increased total body fat amount	0	1	NA	NA	NA	0	NA	NA	NA	NA	0	NA	NA	0	0	0	0	0	0	0	0
EDNRA	EDN1	HF	GWAS	Lit-BM	1	1	4	1	cholesterol level	NA	NA	0	dilated heart right ventricle; decreased response of heart to induced stress	1	NA	0	1	NA	NA	NA	0	NA	NA	NA	NA	0	NA	NA	0	0	0	0	0	0	0	0
EPS15	ABL1	HFrEF; HF	GWAS	Lit-BM	1	1	7	1	NA	NA	NA	0	enlarged heart; abnormal myocardial fiber morphology; increased heart weight; dilated heart atrium; abnormal myocardium compact layer morphology; increased myocardial fiber number; increased heart ventricle size; abnormal myocardial fiber mitochondrial morphology; myocardial fiber disarray	1	NA	0	1	NA	NA	NA	0	NA	NA	NA	NA	0	NA	NA	0	0	0	0	0	0	0	0
ERN1	MAP3K5	HF	MR	Lit-BM	1	1	3	1	NA	NA	NA	0	decreased response of heart to induced stress	1	NA	0	1	NA	NA	NA	0	NA	NA	NA	NA	0	NA	NA	0	0	0	0	0	0	0	0
FAAP20	UBC	HF	GWAS; MR	Lit-BM	1	1	2	1	NA	NA	NA	0	NA	0	preweaning lethality, complete penetrance::abnormal neural tube closure::prenatal lethality prior to heart atrial septation::abnormal neural tube morphology	1	1	NA	NA	NA	0	NA	NA	NA	NA	0	NA	NA	0	0	0	0	0	0	0	0
FGF5	DGCR8	HF	GWAS; MR	Metabase	1	1	2	1	NA	NA	NA	0	enlarged heart; cardiac fibrosis; decreased heart ventricle muscle contractility	1	NA	0	1	NA	NA	NA	0	NA	NA	NA	NA	0	NA	NA	0	0	0	0	0	0	0	0
HBEGF	ZBTB16	HF	GWAS	Lit-BM	1	1	1	1	leukemia;mental retardation	NA	NA	0	NA	0	hyperactivity::abnormal gait::decreased brain size::abnormal digit morphology::abnormal autopod morphology::abnormal hindlimb morphology::abnormal brain morphology::abnormal heart morphology::decreased body length::small liver::abnormal liver morphology::abnormal spleen morphology::cataract::abnormal testis morphology::small testis::decreased prepulse inhibition::increased freezing behavior::increased lean body mass::corneal opacity::abnormal optic disk morphology::enlarged heart::decreased total body fat amount::small spleen::abnormal vitreous body morphology::abnormal auditory brainstem response	1	1	NA	NA	NA	0	NA	NA	NA	NA	0	NA	NA	0	0	0	0	0	0	0	0
HIST1H4D	BRD2	HF	GWAS	Lit-BM	1	1	7	1	NA	NA	NA	0	enlarged heart	1	preweaning lethality, complete penetrance::decreased CD8-positive, alpha-beta T cell number::increased CD4-positive, alpha-beta T cell number::increased mean corpuscular hemoglobin::abnormal vertebral arch morphology::abnormal auditory brainstem response	0	1	NA	NA	NA	0	NA	NA	NA	NA	0	NA	NA	0	0	0	0	0	0	0	0
HOXA10	HOXA3	HF	GWAS	Metabase	1	1	5	1	NA	NA	NA	0	dilated heart left ventricle	1	NA	0	1	NA	NA	NA	0	NA	NA	NA	NA	0	NA	NA	0	0	0	0	0	0	0	0
HSPA4	RICTOR	HFrEF; HF	GWAS; MR	Lit-BM	1	1	2	1	NA	NA	NA	0	increased heart weight	1	NA	0	1	NA	NA	NA	0	NA	NA	NA	NA	0	NA	NA	0	0	0	0	0	0	0	0
ID1	TCF3	HF	GWAS	Lit-BM	1	1	14	1	leukemia	autosomal agammaglobulinemia	Definitive	0	enlarged heart	1	NA	0	1	NA	NA	NA	0	NA	NA	NA	NA	0	NA	NA	0	0	0	0	0	0	0	0
IKZF3	HRAS	HF	MR	Lit-BM	1	1	2	1	thyroid carcinoma	Costello syndrome,Noonan syndrome-like disorder with loose anagen hair	Definitive,Disputed	0	heart right ventricle hypertrophy; heart left ventricle hypertrophy; cardiac fibrosis; increased heart atrium size; increased heart ventricle size	1	NA	0	1	NA	NA	NA	0	NA	NA	NA	NA	0	NA	NA	0	0	0	0	0	0	0	0
IL6	IL6ST	HF	GWAS	Lit-BM	2	2	2	1	NA	NA	NA	0	abnormal myocardial fiber physiology	1	preweaning lethality, complete penetrance::increased mean corpuscular hemoglobin concentration::embryonic lethality prior to tooth bud stage::increased circulating bilirubin level	0	1	NA	NA	NA	0	Shah	HF	1.39e-06	pQTL	1	NA	NA	0	0	0	0	0	0	0	0
IRF2BP2	VGLL4	HF	GWAS	Lit-BM	1	1	3	1	NA	NA	NA	0	cardiac hypertrophy; increased heart weight; cardiac fibrosis; increased heart left ventricle weight; increased myocardial fiber size; decreased cardiac muscle contractility; increased cardiac muscle contractility	1	preweaning lethality, complete penetrance::decreased locomotor activity::increased circulating lipase level	0	1	NA	NA	NA	0	NA	NA	NA	NA	0	NA	NA	0	0	0	0	0	0	0	0
KLF6	UVRAG	HF	GWAS	Metabase	1	1	5	1	NA	NA	NA	0	enlarged heart; increased myocardial fiber size; decreased cardiac muscle contractility; cardiomyopathy; cardiac interstitial fibrosis; abnormal heart echocardiography feature	1	NA	0	1	NA	NA	NA	0	NA	NA	NA	NA	0	NA	NA	0	0	0	0	0	0	0	0
LAT	FGF16	HF	MR	Metabase	1	1	2	1	NA	NA	NA	0	decreased heart weight; dilated heart atrium; abnormal heart left ventricle morphology; dilated heart ventricle	1	NA	0	1	NA	NA	NA	0	NA	NA	NA	NA	0	NA	NA	0	0	0	0	0	0	0	0
LEPR	LEPROT	HF	MR	Lit-BM	1	1	1	1	NA	NA	NA	0	abnormal myocardial fiber morphology; heart left ventricle hypertrophy; decreased heart weight; decreased cardiac output; increased left ventricle diastolic pressure; increased myocardial fiber size; decreased cardiac muscle contractility; abnormal myocardium layer morphology	1	increased food intake::increased red blood cell distribution width::increased bone mineral content::decreased total body fat amount::increased lean body mass	0	1	NA	NA	NA	0	NA	NA	NA	NA	0	NA	NA	0	0	0	0	0	0	0	0
LOXL1	FBLN5	HF	MR	Lit-BM	1	1	1	1	cutis laxa;macular degeneration	demyelinating hereditary motor and sensory neuropathy	Moderate	0	dilated heart right ventricle	1	NA	0	1	NA	NA	NA	0	NA	NA	NA	NA	0	NA	NA	0	0	0	0	0	0	0	0
MAGI3	PTPRB	HF	MR	Lit-BM	1	1	3	1	NA	NA	NA	0	enlarged heart; abnormal myocardial trabeculae morphology	1	NA	0	1	NA	NA	NA	0	NA	NA	NA	NA	0	NA	NA	0	0	0	0	0	0	0	0
MAML3	NOTCH1	HF	GWAS	Lit-BM	1	1	1	1	leukemia	familial thoracic aortic aneurysm and aortic dissection	Limited	0	disorganized myocardium; abnormal myocardium layer morphology	1	preweaning lethality, complete penetrance::increased grip strength::increased startle reflex::abnormal vertebrae morphology	0	1	NA	NA	NA	0	NA	NA	NA	NA	0	NA	NA	0	0	0	0	0	0	0	0
MAP3K7	MAP2K7	HFrEF	GWAS; MR	Lit-BM	1	1	5	1	NA	NA	NA	0	cardiac hypertrophy; increased heart weight; abnormal cardiac muscle contractility	1	preweaning lethality, complete penetrance	0	1	NA	NA	NA	0	NA	NA	NA	NA	0	NA	NA	0	0	0	0	0	0	0	0
MLLT10	SS18	HF	GWAS	Lit-BM	1	1	2	1	sarcoma	NA	NA	0	enlarged heart	1	preweaning lethality, complete penetrance::increased startle reflex::increased circulating glucose level	0	1	NA	NA	NA	0	NA	NA	NA	NA	0	NA	NA	0	0	0	0	0	0	0	0
MYOZ1	TRIM63	HFrEF; HF; HFpEF	GWAS; MR	Lit-BM	2	2	1	1	NA	hypertrophic cardiomyopathy	Moderate,Disputed	1	cardiac hypertrophy; heart left ventricle hypertrophy; increased heart weight	1	NA	0	1	NA	NA	NA	0	NA	NA	NA	NA	0	NA	NA	0	0	0	0	0	0	0	0
NEBL	XIRP2	HF	GWAS	Lit-BM	1	1	2	1	NA	NA	NA	0	abnormal myocardial fiber morphology; cardiac hypertrophy; disorganized myocardium; increased heart weight; decreased heart weight; abnormal heart left ventricle morphology; decreased diastolic filling velocity; increased myocardial fiber size; decreased myocardial fiber size; abnormal myocardial fiber currents	1	NA	0	1	NA	NA	NA	0	NA	NA	NA	NA	0	NA	NA	0	0	0	0	0	0	0	0
NEDD4L	SCNN1B	HFrEF	GWAS	Lit-BM	1	1	17	1	pseudohypoaldosteronism	NA	NA	0	cardiac hypertrophy; hypervolemia	1	preweaning lethality, complete penetrance::abnormal pelvic girdle bone morphology::increased circulating fructosamine level	0	1	NA	NA	NA	0	NA	NA	NA	NA	0	NA	NA	0	0	0	0	0	0	0	0
NUP62	SEC13	HF	MR	Lit-BM	1	1	3	1	NA	NA	NA	0	decreased heart left ventricle size	1	preweaning lethality, complete penetrance	0	1	NA	NA	NA	0	NA	NA	NA	NA	0	NA	NA	0	0	0	0	0	0	0	0
PGR	KLF9	HFrEF	GWAS	Lit-BM	1	1	3	1	NA	NA	NA	0	NA	0	enlarged heart::abnormal heart morphology	1	1	NA	NA	NA	0	NA	NA	NA	NA	0	NA	NA	0	0	0	0	0	0	0	0
PLAU	SERPINE1	HF; HFrEF	MR	Lit-BM	1	1	1	1	NA	congenital plasminogen activator inhibitor type 1 deficiency	Definitive	0	cardiac fibrosis	1	abnormal sternum morphology::enlarged lymph nodes	0	1	NA	NA	NA	0	NA	NA	NA	NA	0	NA	NA	0	0	0	0	0	0	0	0
PMAIP1	MCL1	HF	GWAS	Lit-BM	1	1	3	1	NA	NA	NA	0	NA	0	preweaning lethality, complete penetrance::increased mean corpuscular volume::microphthalmia::abnormal eye morphology::anophthalmia::enlarged lymph nodes::abnormal lymph node morphology::embryonic growth retardation::increased grip strength::small spleen::embryonic lethality prior to organogenesis::small heart::abnormal heart morphology	1	1	NA	NA	NA	0	NA	NA	NA	NA	0	NA	NA	0	0	0	0	0	0	0	0
RIC8B	GNAQ	HFrEF	GWAS	Lit-BM	2	2	1	1	adenoma;adenocarcinoma;adrenoleukodystrophy;arthrogryposis;asperger syndrome;atopy;autoimmune disease;bare lymphocyte syndrome;bartter syndrome;central hypoventilation syndrome;cholestasis;dyskeratosis;episodic ataxia;fetal hemoglobin quantitative trait locus;glioblastoma;goiter;hemochromatosis;homocystinuria;infections;kallmann syndrome;keratosis;lipodystrophy;lissencephaly;lymphedema;lymphoproliferative syndrome;malignant hyperthermia;meckel syndrome;mitochondrial dna depletion syndrome;mucopolysaccharidosis;nephronophthisis;otosclerosis;paget disease;pheochromocytoma;preeclampsia;refsum disease;restless legs syndrome;vitreoretinopathy;aids;amelogenesis imperfecta;amyloidosis;body mass index;colon cancer;cutis laxa;dermatitis;dyslexia;endometrial cancer;epiphyseal dysplasia, multiple;hypoglycemia;neutropenia;nevus;night blindness;ovarian failure;polydactyly;porphyria;pseudohypoaldosteronism;sarcoma;squamous cell carcinoma;wilms tumor;atrial fibrillation;ceroid-lipofuscinosis, neuronal;diamond-blackfan anemia;hepatocellular carcinoma;hermansky-pudlak syndrome;joubert syndrome;leukodystrophy;leukoencephalopathy;myasthenic syndrome;optic atrophy;osteoarthritis;osteopetrosis;renal cell carcinoma;rickets;seizures;split-hand/foot malformation;thalassemia;waardenburg syndrome;albinism;attention-deficit hyperactivity disorder;brachydactyly;chondrodysplasia;coloboma;complex i;cone dystrophy;coronary heart disease;hiv;holoprosencephaly;hypercholesterolemia;hypothyroidism;multiple sclerosis;spinal muscular atrophy;tuberculosis;coronary artery disease;gastric cancer;hirschsprung disease;hypotrichosis;macular dystrophy;major affective disorder;nephropathy;osteoporosis;thrombocytopenia;xeroderma pigmentosum;alopecia;ectodermal dysplasia;ehlers-danlos;long qt syndrome;pancreatic cancer;thrombophilia;usher syndrome;bone mineral density;ciliary dyskinesia;dementia;fibrosis;ovarian cancer;psoriasis;skin/hair/eye pigmentation;zellweger syndrome;anomalies;arrhythmogenic right ventricular dysplasia;cdeficiency;epidermolysis bullosa;fanconi anemia;glycogen storage disease;hypogonadism;leber amaurosis;melanoma;rheumatoid arthritis;celiac disease;convulsions;corneal dystrophy;encephalopathy;leigh syndrome;malaria;microcephaly;bardet-biedl syndrome;cholesterol level;cone-rod dystrophy;myopia;cardiomyopathy, hypertrophic;glaucoma;migraine;myocardial infarction;thyroid carcinoma;dystonia;ichthyosis;aneurysm;macular degeneration;autism;disorder of glycosylation;lateral sclerosis;microphthalmia;orofacial cleft;lung cancer;asthma;lymphoma;parkinson disease;inflammatory bowel disease;stature;alzheimer disease;diabetes mellitus, type 1;charcot-marie-tooth disease;breast cancer;immunodeficiency;systemic lupus erythematosus;diabetes mellitus, type 2;hypertension;obesity;prostate cancer;schizophrenia;muscular dystrophy;spastic paraplegia;cardiomyopathy, dilated;colorectal cancer;neuropathy;blood;spinocerebellar ataxia;cardiomyopathy;myopathy;cataract	NA	NA	1	enlarged heart; abnormal myocardial fiber morphology; cardiac hypertrophy; heart left ventricle hypertrophy; dilated cardiomyopathy; increased heart weight; dilated heart atrium; cardiac fibrosis; decreased cardiac output; increased left ventricle diastolic pressure; abnormal heart left ventricle morphology; abnormal cardiac muscle relaxation; increased myocardial fiber size; myocardial fiber degeneration; dilated heart; decreased cardiac muscle contractility; cardiac interstitial fibrosis; congestive heart failure; dilated heart ventricle; increased heart left atrium size; myocardium hypertrophy; increased heart right atrium weight; abnormal heart echocardiography feature; abnormal heart atria weight; abnormal heart ventricles weight; abnormal myocardial fiber calcium currents; decreased heart left ventricle muscle contractility	1	NA	0	1	NA	NA	NA	0	NA	NA	NA	NA	0	NA	NA	0	0	0	0	0	0	0	0
RUNX1	YAP1	HFpEF	GWAS	Lit-BM	1	1	3	1	NA	NA	NA	0	abnormal myocardial trabeculae morphology; dilated cardiomyopathy; increased myocardial infarct size; cardiac fibrosis; decreased cardiac muscle contractility; abnormal myocardium layer morphology; dilated heart ventricle	1	preweaning lethality, complete penetrance	0	1	NA	NA	NA	0	NA	NA	NA	NA	0	NA	NA	0	0	0	0	0	0	0	0
SNF8	CHMP6	HF	GWAS; MR	Lit-BM	1	1	3	1	NA	NA	NA	0	NA	0	preweaning lethality, complete penetrance::prenatal lethality prior to heart atrial septation::embryonic lethality prior to organogenesis	1	1	NA	NA	NA	0	NA	NA	NA	NA	0	NA	NA	0	0	0	0	0	0	0	0
STUB1	DDIAS	HF	MR	Lit-BM	1	1	7	1	NA	NA	NA	0	enlarged heart	1	NA	0	1	NA	NA	NA	0	NA	NA	NA	NA	0	NA	NA	0	0	0	0	0	0	0	0
TWIST2	CCM2	HF	GWAS	Lit-BM	1	1	2	1	NA	NA	NA	0	enlarged heart; increased heart atrium size	1	NA	0	1	NA	NA	NA	0	NA	NA	NA	NA	0	NA	NA	0	0	0	0	0	0	0	0
VEGFB	VEGFA	HF	MR	Lit-BM	1	1	1	1	NA	NA	NA	0	enlarged heart; abnormal myocardial fiber morphology; abnormal myocardial trabeculae morphology; decreased left ventricle systolic pressure; abnormal cardiac muscle relaxation; increased myocardial fiber size; myocardial fiber degeneration; decreased cardiac muscle contractility; abnormal myocardial fiber mitochondrial morphology; abnormal myocardial fiber myofibril morphology; decreased heart left ventricle muscle contractility	1	NA	0	1	NA	NA	NA	0	NA	NA	NA	NA	0	NA	NA	0	0	0	0	0	0	0	0
WDR24	NPRL3	HF	MR	Metabase	1	1	2	1	NA	focal epilepsy	Definitive	0	enlarged heart; dilated heart ventricle; abnormal ventricle myocardium morphology	1	NA	0	1	NA	NA	NA	0	NA	NA	NA	NA	0	NA	NA	0	0	0	0	0	0	0	0
WWP2	EGR2	HF	MR	Lit-BM	1	1	2	1	charcot-marie-tooth disease;neuropathy	Charcot-Marie-Tooth disease	Definitive	0	heart left ventricle hypertrophy; abnormal heart left ventricle morphology	1	NA	0	1	NA	NA	NA	0	NA	NA	NA	NA	0	NA	NA	0	0	0	0	0	0	0	0
ZFPM2	GATA4	HF	GWAS	Lit-BM	2	2	2	1	NA	structural congenital heart disease, multiple types - GATA4	Definitive	1	abnormal myocardial fiber morphology; cardiac hypertrophy; dilated heart left ventricle; dilated heart atrium; abnormal myocardium compact layer morphology; dilated heart right atrium; decreased response of heart to induced stress; dilated heart; decreased cardiac muscle contractility; dilated heart ventricle; increased myocardial fiber apoptosis	1	NA	0	1	NA	NA	NA	0	NA	NA	NA	NA	0	NA	NA	0	0	0	0	0	0	0	0
ARIH2	GFI1	HFrEF; HF	GWAS; MR	Lit-BM	0	1	5	1	neutropenia	NA	NA	0	NA	0	NA	0	0	NA	NA	NA	0	NA	NA	NA	NA	0	NA	NA	0	0	0	0	0	0	0	0
ARIH2	UBE2L3	HFrEF; HF	GWAS; MR	Lit-BM	0	1	5	1	NA	NA	NA	0	NA	0	NA	0	0	NA	NA	NA	0	NA	NA	NA	NA	0	NA	NA	0	0	0	0	0	0	0	0
ARIH2	UBE2L6	HFrEF; HF	GWAS; MR	Lit-BM	0	1	5	1	NA	NA	NA	0	NA	0	NA	0	0	NA	NA	NA	0	NA	NA	NA	NA	0	NA	NA	0	0	0	0	0	0	0	0
ARIH2	UBE2N	HFrEF; HF	GWAS; MR	Lit-BM	0	1	5	1	NA	NA	NA	0	NA	0	preweaning lethality, complete penetrance::abnormal thymus morphology::enlarged spleen::abnormal joint morphology::abnormal spleen morphology::hyperactivity::abnormal seminal vesicle morphology::enlarged thymus::embryonic lethality prior to organogenesis	0	0	NA	NA	NA	0	NA	NA	NA	NA	0	NA	NA	0	0	0	0	0	0	0	0
ATF1	BRCA1	HF; HFrEF	GWAS; MR	Lit-BM	0	2	2	1	ovarian cancer	breast-ovarian cancer, familial, susceptibility to, 1,Fanconi anemia, complementation group S	Definitive	0	NA	0	NA	0	0	NA	NA	NA	0	NA	NA	NA	NA	0	NA	NA	0	0	0	0	0	0	0	0
ATF5	TRIB3	HF	MR	Lit-BM	0	2	2	1	NA	NA	NA	0	NA	0	NA	0	0	NA	NA	NA	0	NA	NA	NA	NA	0	NA	NA	0	0	0	0	0	0	0	0
BAG3	HSPA8	HF; HFrEF	GWAS; MR	Lit-BM	0	2	2	1	NA	NA	NA	0	NA	0	NA	0	0	NA	NA	NA	0	NA	NA	NA	NA	0	NA	NA	0	0	0	0	0	0	0	0
CACYBP	S100A6	HF	GWAS	Lit-BM	0	2	3	1	NA	NA	NA	0	NA	0	preweaning lethality, complete penetrance::increased vertical activity::increased respiratory quotient::preweaning lethality, incomplete penetrance	0	0	NA	NA	NA	0	NA	NA	NA	NA	0	NA	NA	0	0	0	0	0	0	0	0
CACYBP	SKP1	HF	GWAS	Lit-BM	0	2	3	1	NA	NA	NA	0	NA	0	NA	0	0	NA	NA	NA	0	NA	NA	NA	NA	0	NA	NA	0	0	0	0	0	0	0	0
CBX1	LRIF1	HF	GWAS	Lit-BM	0	2	4	1	NA	NA	NA	0	NA	0	increased mean corpuscular hemoglobin	0	0	NA	NA	NA	0	NA	NA	NA	NA	0	NA	NA	0	0	0	0	0	0	0	0
CBX1	MKI67	HF	GWAS	Lit-BM	0	2	4	1	NA	NA	NA	0	NA	0	NA	0	0	NA	NA	NA	0	NA	NA	NA	NA	0	NA	NA	0	0	0	0	0	0	0	0
CBX1	NR2F6	HF	GWAS	Lit-BM	0	2	4	1	NA	NA	NA	0	NA	0	decreased bone mineral content::abnormal bone structure	0	0	NA	NA	NA	0	NA	NA	NA	NA	0	NA	NA	0	0	0	0	0	0	0	0
CCDC117	HSP90AA1	HF	GWAS	Lit-BM	1	1	2	1	adenoma;adenocarcinoma;adrenoleukodystrophy;arthrogryposis;asperger syndrome;atopy;autoimmune disease;bare lymphocyte syndrome;bartter syndrome;central hypoventilation syndrome;cholestasis;dyskeratosis;episodic ataxia;fetal hemoglobin quantitative trait locus;glioblastoma;goiter;hemochromatosis;homocystinuria;infections;kallmann syndrome;keratosis;lipodystrophy;lissencephaly;lymphedema;lymphoproliferative syndrome;malignant hyperthermia;meckel syndrome;mitochondrial dna depletion syndrome;mucopolysaccharidosis;nephronophthisis;otosclerosis;paget disease;pheochromocytoma;preeclampsia;refsum disease;restless legs syndrome;vitreoretinopathy;aids;amelogenesis imperfecta;amyloidosis;body mass index;colon cancer;cutis laxa;dermatitis;dyslexia;endometrial cancer;epiphyseal dysplasia, multiple;hypoglycemia;neutropenia;nevus;night blindness;ovarian failure;polydactyly;porphyria;pseudohypoaldosteronism;sarcoma;squamous cell carcinoma;wilms tumor;atrial fibrillation;ceroid-lipofuscinosis, neuronal;diamond-blackfan anemia;hepatocellular carcinoma;hermansky-pudlak syndrome;joubert syndrome;leukodystrophy;leukoencephalopathy;myasthenic syndrome;optic atrophy;osteoarthritis;osteopetrosis;renal cell carcinoma;rickets;seizures;split-hand/foot malformation;thalassemia;waardenburg syndrome;albinism;attention-deficit hyperactivity disorder;brachydactyly;chondrodysplasia;coloboma;complex i;cone dystrophy;coronary heart disease;hiv;holoprosencephaly;hypercholesterolemia;hypothyroidism;multiple sclerosis;spinal muscular atrophy;tuberculosis;coronary artery disease;gastric cancer;hirschsprung disease;hypotrichosis;macular dystrophy;major affective disorder;nephropathy;osteoporosis;thrombocytopenia;xeroderma pigmentosum;alopecia;ectodermal dysplasia;ehlers-danlos;long qt syndrome;pancreatic cancer;thrombophilia;usher syndrome;bone mineral density;ciliary dyskinesia;dementia;fibrosis;ovarian cancer;psoriasis;skin/hair/eye pigmentation;zellweger syndrome;anomalies;arrhythmogenic right ventricular dysplasia;cdeficiency;epidermolysis bullosa;fanconi anemia;glycogen storage disease;hypogonadism;leber amaurosis;melanoma;rheumatoid arthritis;celiac disease;convulsions;corneal dystrophy;encephalopathy;leigh syndrome;malaria;microcephaly;bardet-biedl syndrome;cholesterol level;cone-rod dystrophy;myopia;cardiomyopathy, hypertrophic;glaucoma;migraine;myocardial infarction;thyroid carcinoma;dystonia;ichthyosis;aneurysm;macular degeneration;autism;disorder of glycosylation;lateral sclerosis;microphthalmia;orofacial cleft;lung cancer;asthma;lymphoma;parkinson disease;inflammatory bowel disease;stature;alzheimer disease;diabetes mellitus, type 1;charcot-marie-tooth disease;breast cancer;immunodeficiency;systemic lupus erythematosus;diabetes mellitus, type 2;hypertension;obesity;prostate cancer;schizophrenia;muscular dystrophy;spastic paraplegia;cardiomyopathy, dilated;colorectal cancer;neuropathy;blood;spinocerebellar ataxia;cardiomyopathy;myopathy;cataract	NA	NA	1	NA	0	abnormal cranium morphology::abnormal incisor morphology::increased circulating alkaline phosphatase level::abnormal snout morphology::increased grip strength::male infertility	0	0	NA	NA	NA	0	NA	NA	NA	NA	0	NA	NA	0	0	0	0	0	0	0	0
CCDC117	STIP1	HF	GWAS	Lit-BM	0	1	2	1	NA	NA	NA	0	NA	0	NA	0	0	NA	NA	NA	0	NA	NA	NA	NA	0	NA	NA	0	0	0	0	0	0	0	0
CCDC90B	TK1	HF	GWAS	Lit-BM	0	1	2	1	NA	NA	NA	0	NA	0	NA	0	0	NA	NA	NA	0	NA	NA	NA	NA	0	NA	NA	0	0	0	0	0	0	0	0
CD2BP2	AKNA	HF	MR	Lit-BM	0	1	8	1	NA	NA	NA	0	NA	0	NA	0	0	NA	NA	NA	0	NA	NA	NA	NA	0	NA	NA	0	0	0	0	0	0	0	0
CD2BP2	NEDD4	HF	MR	Lit-BM	0	1	8	1	NA	NA	NA	0	NA	0	preweaning lethality, complete penetrance::decreased circulating creatinine level::decreased thigmotaxis::abnormal gait::increased grip strength::tremors::abnormal behavior::decreased locomotor activity::impaired glucose tolerance::increased lymphocyte cell number::increased leukocyte cell number	0	0	NA	NA	NA	0	NA	NA	NA	NA	0	NA	NA	0	0	0	0	0	0	0	0
CD2BP2	PRPF6	HF	MR	Lit-BM	0	1	8	1	NA	NA	NA	0	NA	0	preweaning lethality, complete penetrance::decreased thigmotaxis::hyperactivity::decreased circulating glucose level::increased mean corpuscular hemoglobin::abnormal behavior::decreased circulating calcium level	0	0	NA	NA	NA	0	NA	NA	NA	NA	0	NA	NA	0	0	0	0	0	0	0	0
CD2BP2	PSMF1	HF	MR	Lit-BM	0	1	8	1	NA	NA	NA	0	NA	0	preweaning lethality, complete penetrance	0	0	NA	NA	NA	0	NA	NA	NA	NA	0	NA	NA	0	0	0	0	0	0	0	0
CD2BP2	SNRPB	HF	MR	Lit-BM	0	1	8	1	NA	NA	NA	0	NA	0	NA	0	0	NA	NA	NA	0	NA	NA	NA	NA	0	NA	NA	0	0	0	0	0	0	0	0
CD2BP2	TXNL4A	HF	MR	Lit-BM	0	1	8	1	NA	NA	NA	0	NA	0	preweaning lethality, complete penetrance	0	0	NA	NA	NA	0	NA	NA	NA	NA	0	NA	NA	0	0	0	0	0	0	0	0
CD2BP2	WBP11	HF	MR	Lit-BM	0	1	8	1	NA	NA	NA	0	NA	0	NA	0	0	NA	NA	NA	0	NA	NA	NA	NA	0	NA	NA	0	0	0	0	0	0	0	0
CHD4	TRIM27	HF	GWAS; MR	Lit-BM	0	1	2	1	NA	NA	NA	0	NA	0	NA	0	0	NA	NA	NA	0	NA	NA	NA	NA	0	NA	NA	0	0	0	0	0	0	0	0
COL4A1	CHL1	HF	GWAS; MR	Metabase	0	1	6	1	NA	NA	NA	0	NA	0	NA	0	0	NA	NA	NA	0	NA	NA	NA	NA	0	NA	NA	0	0	0	0	0	0	0	0
COL4A1	DNAJC6	HF	GWAS; MR	Metabase	0	1	6	1	NA	NA	NA	0	NA	0	NA	0	0	NA	NA	NA	0	NA	NA	NA	NA	0	NA	NA	0	0	0	0	0	0	0	0
COL4A1	HSF2	HF	GWAS; MR	Metabase	0	1	6	1	NA	NA	NA	0	NA	0	abnormal retina blood vessel morphology::increased circulating sodium level::decreased circulating glucose level	0	0	NA	NA	NA	0	NA	NA	NA	NA	0	NA	NA	0	0	0	0	0	0	0	0
COL4A1	SP100	HF	GWAS; MR	Metabase	0	1	6	1	NA	NA	NA	0	NA	0	NA	0	0	NA	NA	NA	0	NA	NA	NA	NA	0	NA	NA	0	0	0	0	0	0	0	0
COL4A1	TTI2	HF	GWAS; MR	Metabase	0	1	6	1	NA	NA	NA	0	NA	0	preweaning lethality, complete penetrance::decreased lymphocyte cell number::decreased exploration in new environment::increased neutrophil cell number	0	0	NA	NA	NA	0	NA	NA	NA	NA	0	NA	NA	0	0	0	0	0	0	0	0
CUL4A	COPS2	HF	GWAS; MR	Lit-BM	0	2	5	1	NA	NA	NA	0	NA	0	NA	0	0	NA	NA	NA	0	NA	NA	NA	NA	0	NA	NA	0	0	0	0	0	0	0	0
CUL4A	DDB1	HF	GWAS; MR	Lit-BM	0	2	5	1	NA	NA	NA	0	NA	0	enlarged urinary bladder::abnormal thymus morphology::hyperactivity::abnormal skin morphology::enlarged thymus::embryonic lethality prior to organogenesis::abnormal auditory brainstem response::abnormal urinary bladder morphology	0	0	NA	NA	NA	0	NA	NA	NA	NA	0	NA	NA	0	0	0	0	0	0	0	0
CUL4A	RBX1	HF	GWAS; MR	Lit-BM	0	2	5	1	NA	NA	NA	0	NA	0	NA	0	0	NA	NA	NA	0	NA	NA	NA	NA	0	NA	NA	0	0	0	0	0	0	0	0
CUL4A	RNF7	HF	GWAS; MR	Lit-BM	0	2	5	1	NA	NA	NA	0	NA	0	NA	0	0	NA	NA	NA	0	NA	NA	NA	NA	0	NA	NA	0	0	0	0	0	0	0	0
CWC22	EIF4A3	HF	GWAS	Lit-BM	0	1	3	1	NA	NA	NA	0	NA	0	NA	0	0	NA	NA	NA	0	NA	NA	NA	NA	0	NA	NA	0	0	0	0	0	0	0	0
CWC22	FRG1	HF	GWAS	Lit-BM	0	1	3	1	NA	NA	NA	0	NA	0	NA	0	0	NA	NA	NA	0	NA	NA	NA	NA	0	NA	NA	0	0	0	0	0	0	0	0
DNM1	AMPH	HF	MR	Lit-BM	0	2	4	1	NA	NA	NA	0	NA	0	NA	0	0	NA	NA	NA	0	NA	NA	NA	NA	0	NA	NA	0	0	0	0	0	0	0	0
DNM1	ITSN1	HF	MR	Lit-BM	0	2	4	1	NA	NA	NA	0	NA	0	abnormal skin coloration::increased circulating serum albumin level::limb grasping::increased circulating alkaline phosphatase level::abnormal gait::increased circulating total protein level::decreased prepulse inhibition::increased circulating iron level::decreased exploration in new environment::increased circulating amylase level	0	0	NA	NA	NA	0	NA	NA	NA	NA	0	NA	NA	0	0	0	0	0	0	0	0
DNM1	SH3GL1	HF	MR	Lit-BM	0	2	4	1	leukemia	NA	NA	0	NA	0	NA	0	0	NA	NA	NA	0	NA	NA	NA	NA	0	NA	NA	0	0	0	0	0	0	0	0
DNMBP	BIN3	HF	MR	Lit-BM	0	1	2	1	NA	NA	NA	0	NA	0	NA	0	0	NA	NA	NA	0	NA	NA	NA	NA	0	NA	NA	0	0	0	0	0	0	0	0
ECD	PIH1D1	HF	MR	Lit-BM	0	1	2	1	NA	NA	NA	0	NA	0	NA	0	0	NA	NA	NA	0	NA	NA	NA	NA	0	NA	NA	0	0	0	0	0	0	0	0
EDNRA	GDF3	HF	GWAS	Metabase	0	1	4	1	NA	NA	NA	0	NA	0	NA	0	0	NA	NA	NA	0	NA	NA	NA	NA	0	NA	NA	0	0	0	0	0	0	0	0
EDNRA	IRX1	HF	GWAS	Metabase	0	1	4	1	NA	NA	NA	0	NA	0	abnormal craniofacial morphology::preweaning lethality, complete penetrance::decreased thigmotaxis::embryonic growth retardation::decreased locomotor activity::abnormal abdominal wall morphology::abnormal embryo size	0	0	NA	NA	NA	0	NA	NA	NA	NA	0	NA	NA	0	0	0	0	0	0	0	0
EDNRA	SNAI3	HF	GWAS	Metabase	0	1	4	1	NA	NA	NA	0	NA	0	NA	0	0	NA	NA	NA	0	NA	NA	NA	NA	0	NA	NA	0	0	0	0	0	0	0	0
EPS15	EPN1	HFrEF; HF	GWAS	Lit-BM	0	1	7	1	NA	NA	NA	0	NA	0	NA	0	0	NA	NA	NA	0	NA	NA	NA	NA	0	NA	NA	0	0	0	0	0	0	0	0
EPS15	HGS	HFrEF; HF	GWAS	Lit-BM	0	1	7	1	NA	NA	NA	0	NA	0	preweaning lethality, complete penetrance	0	0	NA	NA	NA	0	NA	NA	NA	NA	0	NA	NA	0	0	0	0	0	0	0	0
EPS15	RNF11	HFrEF; HF	GWAS	Lit-BM	0	1	7	1	NA	NA	NA	0	NA	0	NA	0	0	NA	NA	NA	0	NA	NA	NA	NA	0	NA	NA	0	0	0	0	0	0	0	0
EPS15	SPG20	HFrEF; HF	GWAS	Lit-BM	0	1	7	1	NA	NA	NA	0	NA	0	NA	0	0	NA	NA	NA	0	NA	NA	NA	NA	0	NA	NA	0	0	0	0	0	0	0	0
EPS15	STON2	HFrEF; HF	GWAS	Lit-BM	0	1	7	1	NA	NA	NA	0	NA	0	NA	0	0	NA	NA	NA	0	NA	NA	NA	NA	0	NA	NA	0	0	0	0	0	0	0	0
EPS15	UBQLN1	HFrEF; HF	GWAS	Lit-BM	0	1	7	1	NA	NA	NA	0	NA	0	NA	0	0	NA	NA	NA	0	NA	NA	NA	NA	0	NA	NA	0	0	0	0	0	0	0	0
ERN1	TAOK3	HF	MR	Lit-BM	0	1	3	1	NA	NA	NA	0	NA	0	abnormal coat/hair pigmentation::abnormal vocalization	0	0	NA	NA	NA	0	NA	NA	NA	NA	0	NA	NA	0	0	0	0	0	0	0	0
ERN1	USP14	HF	MR	Lit-BM	0	1	3	1	NA	NA	NA	0	NA	0	preweaning lethality, complete penetrance	0	0	NA	NA	NA	0	NA	NA	NA	NA	0	NA	NA	0	0	0	0	0	0	0	0
FAAP20	REV1	HF	GWAS; MR	Lit-BM	0	1	2	1	NA	NA	NA	0	NA	0	NA	0	0	NA	NA	NA	0	NA	NA	NA	NA	0	NA	NA	0	0	0	0	0	0	0	0
FGF5	MYT1	HF	GWAS; MR	Metabase	0	1	2	1	NA	NA	NA	0	NA	0	NA	0	0	NA	NA	NA	0	NA	NA	NA	NA	0	NA	NA	0	0	0	0	0	0	0	0
HIST1H4D	BRPF1	HF	GWAS	Lit-BM	0	1	7	1	NA	NA	NA	0	NA	0	NA	0	0	NA	NA	NA	0	NA	NA	NA	NA	0	NA	NA	0	0	0	0	0	0	0	0
HIST1H4D	COPRS	HF	GWAS	Lit-BM	0	1	7	1	NA	NA	NA	0	NA	0	NA	0	0	NA	NA	NA	0	NA	NA	NA	NA	0	NA	NA	0	0	0	0	0	0	0	0
HIST1H4D	HJURP	HF	GWAS	Lit-BM	0	1	7	1	NA	NA	NA	0	NA	0	NA	0	0	NA	NA	NA	0	NA	NA	NA	NA	0	NA	NA	0	0	0	0	0	0	0	0
HIST1H4D	KMT5A	HF	GWAS	Lit-BM	0	1	7	1	NA	NA	NA	0	NA	0	NA	0	0	NA	NA	NA	0	NA	NA	NA	NA	0	NA	NA	0	0	0	0	0	0	0	0
HIST1H4D	NSD1	HF	GWAS	Lit-BM	0	1	7	1	leukemia	Sotos syndrome	Definitive	0	NA	0	NA	0	0	NA	NA	NA	0	NA	NA	NA	NA	0	NA	NA	0	0	0	0	0	0	0	0
HIST1H4D	RBBP7	HF	GWAS	Lit-BM	0	1	7	1	NA	NA	NA	0	NA	0	NA	0	0	NA	NA	NA	0	NA	NA	NA	NA	0	NA	NA	0	0	0	0	0	0	0	0
HOXA10	HOXA2	HF	GWAS	Metabase	0	1	5	1	orofacial cleft	NA	NA	0	NA	0	preweaning lethality, complete penetrance::decreased circulating creatinine level::abnormal snout morphology::abnormal gait::improved glucose tolerance::decreased prepulse inhibition::decreased respiratory quotient::abnormal auditory brainstem response	0	0	NA	NA	NA	0	NA	NA	NA	NA	0	NA	NA	0	0	0	0	0	0	0	0
HOXA10	HOXA4	HF	GWAS	Metabase	0	1	5	1	NA	NA	NA	0	NA	0	small liver::abnormal liver morphology::abnormal kidney morphology::small kidney::abnormal uterus morphology	0	0	NA	NA	NA	0	NA	NA	NA	NA	0	NA	NA	0	0	0	0	0	0	0	0
HOXA10	HOXA5	HF	GWAS	Metabase	0	1	5	1	NA	NA	NA	0	NA	0	NA	0	0	NA	NA	NA	0	NA	NA	NA	NA	0	NA	NA	0	0	0	0	0	0	0	0
HOXA10	HOXA6	HF	GWAS	Metabase	0	1	5	1	NA	NA	NA	0	NA	0	NA	0	0	NA	NA	NA	0	NA	NA	NA	NA	0	NA	NA	0	0	0	0	0	0	0	0
HSPA4	RCOR1	HFrEF; HF	GWAS; MR	Lit-BM	0	1	2	1	NA	NA	NA	0	NA	0	NA	0	0	NA	NA	NA	0	NA	NA	NA	NA	0	NA	NA	0	0	0	0	0	0	0	0
ID1	BAMBI	HF	GWAS	Metabase	0	1	14	1	NA	NA	NA	0	NA	0	abnormal liver morphology::abnormal kidney morphology::abnormal eye morphology::abnormal testis morphology::abnormal uterus morphology::anophthalmia::small testis::hydrometra::preweaning lethality, incomplete penetrance	0	0	NA	NA	NA	0	NA	NA	NA	NA	0	NA	NA	0	0	0	0	0	0	0	0
ID1	CDH19	HF	GWAS	Metabase	0	1	14	1	NA	NA	NA	0	NA	0	decreased bone mineral content::decreased lean body mass	0	0	NA	NA	NA	0	NA	NA	NA	NA	0	NA	NA	0	0	0	0	0	0	0	0
ID1	CFC1	HF	GWAS	Metabase	0	1	14	1	NA	NA	NA	0	NA	0	NA	0	0	NA	NA	NA	0	NA	NA	NA	NA	0	NA	NA	0	0	0	0	0	0	0	0
ID1	DNAJB11	HF	GWAS	Metabase	0	1	14	1	NA	polycystic kidney disease 6 with or without polycystic liver disease,ciliopathy	Strong,Limited	0	NA	0	dilated aorta::increased circulating alkaline phosphatase level::increased startle reflex::preweaning lethality, incomplete penetrance	0	0	NA	NA	NA	0	NA	NA	NA	NA	0	NA	NA	0	0	0	0	0	0	0	0
ID1	IGSF1	HF	GWAS	Metabase	0	1	14	1	NA	NA	NA	0	NA	0	NA	0	0	NA	NA	NA	0	NA	NA	NA	NA	0	NA	NA	0	0	0	0	0	0	0	0
ID1	OTX1	HF	GWAS	Metabase	0	1	14	1	NA	NA	NA	0	NA	0	NA	0	0	NA	NA	NA	0	NA	NA	NA	NA	0	NA	NA	0	0	0	0	0	0	0	0
ID1	PZP	HF	GWAS	Metabase	0	1	14	1	NA	NA	NA	0	NA	0	NA	0	0	NA	NA	NA	0	NA	NA	NA	NA	0	NA	NA	0	0	0	0	0	0	0	0
ID1	SERP1	HF	GWAS	Metabase	0	1	14	1	NA	NA	NA	0	NA	0	NA	0	0	NA	NA	NA	0	NA	NA	NA	NA	0	NA	NA	0	0	0	0	0	0	0	0
ID1	SGTB	HF	GWAS	Metabase	0	1	14	1	NA	NA	NA	0	NA	0	abnormal uterus morphology	0	0	NA	NA	NA	0	NA	NA	NA	NA	0	NA	NA	0	0	0	0	0	0	0	0
ID1	TCF12	HF	GWAS	Lit-BM	0	1	14	1	NA	TCF12-related craniosynostosis	Definitive	0	NA	0	NA	0	0	NA	NA	NA	0	NA	NA	NA	NA	0	NA	NA	0	0	0	0	0	0	0	0
ID1	TCF4	HF	GWAS	Lit-BM	0	1	14	1	NA	Pitt-Hopkins syndrome	Definitive	0	NA	0	abnormal retina morphology::preweaning lethality, incomplete penetrance	0	0	NA	NA	NA	0	NA	NA	NA	NA	0	NA	NA	0	0	0	0	0	0	0	0
ID1	TIGIT	HF	GWAS	Metabase	0	1	14	1	NA	NA	NA	0	NA	0	decreased circulating potassium level::increased circulating free fatty acids level	0	0	NA	NA	NA	0	NA	NA	NA	NA	0	NA	NA	0	0	0	0	0	0	0	0
ID1	ZNF488	HF	GWAS	Metabase	0	1	14	1	NA	NA	NA	0	NA	0	NA	0	0	NA	NA	NA	0	NA	NA	NA	NA	0	NA	NA	0	0	0	0	0	0	0	0
IKZF3	IKZF5	HF	MR	Lit-BM	0	1	2	1	NA	thrombocytopenia 7	Moderate	0	NA	0	decreased bone mineral content::increased large unstained cell number::decreased bone mineral density::abnormal bone structure	0	0	NA	NA	NA	0	NA	NA	NA	NA	0	NA	NA	0	0	0	0	0	0	0	0
IL6	IL6R	HF	GWAS	Lit-BM	0	2	2	1	NA	NA	NA	0	NA	0	NA	0	0	NA	NA	NA	0	NA	NA	NA	NA	0	NA	NA	0	0	0	0	0	0	0	0
IRF2BP2	IRF2	HF	GWAS	Lit-BM	0	1	3	1	NA	NA	NA	0	NA	0	NA	0	0	NA	NA	NA	0	NA	NA	NA	NA	0	NA	NA	0	0	0	0	0	0	0	0
IRF2BP2	NFATC2	HF	GWAS	Lit-BM	0	1	3	1	NA	NA	NA	0	NA	0	NA	0	0	NA	NA	NA	0	NA	NA	NA	NA	0	NA	NA	0	0	0	0	0	0	0	0
KLF6	LCOR	HF	GWAS	Lit-BM	0	1	5	1	NA	NA	NA	0	NA	0	NA	0	0	NA	NA	NA	0	NA	NA	NA	NA	0	NA	NA	0	0	0	0	0	0	0	0
KLF6	MTA2	HF	GWAS	Metabase	0	1	5	1	NA	NA	NA	0	NA	0	NA	0	0	NA	NA	NA	0	NA	NA	NA	NA	0	NA	NA	0	0	0	0	0	0	0	0
KLF6	PLAGL2	HF	GWAS	Metabase	0	1	5	1	NA	NA	NA	0	NA	0	NA	0	0	NA	NA	NA	0	NA	NA	NA	NA	0	NA	NA	0	0	0	0	0	0	0	0
KLF6	WNK4	HF	GWAS	Metabase	0	1	5	1	pseudohypoaldosteronism	NA	NA	0	NA	0	NA	0	0	NA	NA	NA	0	NA	NA	NA	NA	0	NA	NA	0	0	0	0	0	0	0	0
LAT	PTPN6	HF	MR	Lit-BM	0	1	2	1	NA	NA	NA	0	NA	0	NA	0	0	NA	NA	NA	0	NA	NA	NA	NA	0	NA	NA	0	0	0	0	0	0	0	0
MAGI3	ADRB1	HF	MR	Lit-BM	0	1	3	1	NA	NA	NA	0	NA	0	NA	0	0	NA	NA	NA	0	NA	NA	NA	NA	0	NA	NA	0	0	0	0	0	0	0	0
MAGI3	MED28	HF	MR	Lit-BM	0	1	3	1	NA	NA	NA	0	NA	0	preweaning lethality, complete penetrance::decreased circulating serum albumin level::abnormal spleen morphology::embryonic lethality prior to tooth bud stage::increased body length::small spleen::increased respiratory quotient::embryonic lethality prior to organogenesis::abnormal auditory brainstem response::abnormal embryo size	0	0	NA	NA	NA	0	NA	NA	NA	NA	0	NA	NA	0	0	0	0	0	0	0	0
MAP3K7	CHUK	HFrEF	GWAS; MR	Lit-BM	0	1	5	1	NA	NA	NA	0	NA	0	abnormal tooth morphology::preweaning lethality, complete penetrance::abnormal thymus morphology::abnormal spleen morphology::microphthalmia::abnormal eye morphology::increased circulating HDL cholesterol level::abnormal testis morphology::small testis::abnormal digit morphology::abnormal tooth color::enlarged thymus::enlarged lymph nodes::abnormal lymph node morphology::abnormal uterus morphology::hydrometra	0	0	NA	NA	NA	0	NA	NA	NA	NA	0	NA	NA	0	0	0	0	0	0	0	0
MAP3K7	CLTC	HFrEF	GWAS; MR	Lit-BM	0	1	5	1	NA	NA	NA	0	NA	0	NA	0	0	NA	NA	NA	0	NA	NA	NA	NA	0	NA	NA	0	0	0	0	0	0	0	0
MAP3K7	HSPA1L	HFrEF	GWAS; MR	Lit-BM	0	1	5	1	NA	NA	NA	0	NA	0	NA	0	0	NA	NA	NA	0	NA	NA	NA	NA	0	NA	NA	0	0	0	0	0	0	0	0
MAP3K7	WDR34	HFrEF	GWAS; MR	Lit-BM	0	1	5	1	NA	NA	NA	0	NA	0	NA	0	0	NA	NA	NA	0	NA	NA	NA	NA	0	NA	NA	0	0	0	0	0	0	0	0
MAPRE2	APC	HF	GWAS; MR	Lit-BM	1	1	1	1	adenoma;adenocarcinoma;adrenoleukodystrophy;arthrogryposis;asperger syndrome;atopy;autoimmune disease;bare lymphocyte syndrome;bartter syndrome;central hypoventilation syndrome;cholestasis;dyskeratosis;episodic ataxia;fetal hemoglobin quantitative trait locus;glioblastoma;goiter;hemochromatosis;homocystinuria;infections;kallmann syndrome;keratosis;lipodystrophy;lissencephaly;lymphedema;lymphoproliferative syndrome;malignant hyperthermia;meckel syndrome;mitochondrial dna depletion syndrome;mucopolysaccharidosis;nephronophthisis;otosclerosis;paget disease;pheochromocytoma;preeclampsia;refsum disease;restless legs syndrome;vitreoretinopathy;aids;amelogenesis imperfecta;amyloidosis;body mass index;colon cancer;cutis laxa;dermatitis;dyslexia;endometrial cancer;epiphyseal dysplasia, multiple;hypoglycemia;neutropenia;nevus;night blindness;ovarian failure;polydactyly;porphyria;pseudohypoaldosteronism;sarcoma;squamous cell carcinoma;wilms tumor;atrial fibrillation;ceroid-lipofuscinosis, neuronal;diamond-blackfan anemia;hepatocellular carcinoma;hermansky-pudlak syndrome;joubert syndrome;leukodystrophy;leukoencephalopathy;myasthenic syndrome;optic atrophy;osteoarthritis;osteopetrosis;renal cell carcinoma;rickets;seizures;split-hand/foot malformation;thalassemia;waardenburg syndrome;albinism;attention-deficit hyperactivity disorder;brachydactyly;chondrodysplasia;coloboma;complex i;cone dystrophy;coronary heart disease;hiv;holoprosencephaly;hypercholesterolemia;hypothyroidism;multiple sclerosis;spinal muscular atrophy;tuberculosis;coronary artery disease;hirschsprung disease;hypotrichosis;macular dystrophy;major affective disorder;nephropathy;osteoporosis;thrombocytopenia;xeroderma pigmentosum;alopecia;ectodermal dysplasia;ehlers-danlos;long qt syndrome;pancreatic cancer;thrombophilia;usher syndrome;bone mineral density;ciliary dyskinesia;dementia;fibrosis;ovarian cancer;psoriasis;skin/hair/eye pigmentation;zellweger syndrome;anomalies;arrhythmogenic right ventricular dysplasia;cdeficiency;epidermolysis bullosa;fanconi anemia;glycogen storage disease;hypogonadism;leber amaurosis;melanoma;rheumatoid arthritis;celiac disease;convulsions;corneal dystrophy;encephalopathy;leigh syndrome;malaria;microcephaly;bardet-biedl syndrome;cholesterol level;cone-rod dystrophy;myopia;cardiomyopathy, hypertrophic;glaucoma;migraine;myocardial infarction;thyroid carcinoma;dystonia;ichthyosis;aneurysm;macular degeneration;autism;disorder of glycosylation;lateral sclerosis;microphthalmia;orofacial cleft;lung cancer;asthma;lymphoma;parkinson disease;inflammatory bowel disease;stature;alzheimer disease;diabetes mellitus, type 1;charcot-marie-tooth disease;breast cancer;immunodeficiency;systemic lupus erythematosus;diabetes mellitus, type 2;hypertension;obesity;prostate cancer;schizophrenia;muscular dystrophy;spastic paraplegia;cardiomyopathy, dilated;colorectal cancer;neuropathy;blood;spinocerebellar ataxia;cardiomyopathy;myopathy;cataract	gastric adenocarcinoma and proximal polyposis of the stomach,classic or attenuated familial adenomatous polyposis	Definitive	1	NA	0	NA	0	0	NA	NA	NA	0	NA	NA	NA	NA	0	NA	NA	0	0	0	0	0	0	0	0
MECOM	HIC1	HF	GWAS	Lit-BM	0	2	3	1	NA	NA	NA	0	NA	0	NA	0	0	NA	NA	NA	0	NA	NA	NA	NA	0	NA	NA	0	0	0	0	0	0	0	0
MECOM	UXT	HF	GWAS	Lit-BM	0	2	3	1	NA	NA	NA	0	NA	0	NA	0	0	NA	NA	NA	0	NA	NA	NA	NA	0	NA	NA	0	0	0	0	0	0	0	0
MLLT10	MLLT1	HF	GWAS	Lit-BM	0	1	2	1	NA	NA	NA	0	NA	0	NA	0	0	NA	NA	NA	0	NA	NA	NA	NA	0	NA	NA	0	0	0	0	0	0	0	0
MST1R	CBL	HF; HFrEF	MR	Lit-BM	0	1	2	1	NA	CBL-related disorder	Definitive	0	NA	0	thick ventricular wall::preweaning lethality, incomplete penetrance::prolonged PR interval	0	0	NA	NA	NA	0	NA	NA	NA	NA	0	NA	NA	0	0	0	0	0	0	0	0
MST1R	MST1	HF; HFrEF	MR	Lit-BM	1	1	2	1	NA	NA	NA	0	NA	0	NA	0	0	NA	NA	NA	0	Rasooly2025	HFrEF	2.06e-06	pQTL	1	NA	NA	0	0	0	0	0	0	0	0
NCKIPSD	DIAPH3	HF; HFrEF	MR	Lit-BM	1	1	1	1	NA	auditory neuropathy	Limited	0	NA	0	preweaning lethality, complete penetrance::abnormal cornea morphology::increased mean corpuscular hemoglobin concentration::abnormal eyelid morphology::irregularly shaped pupil::abnormal embryo size::abnormal craniofacial morphology::decreased circulating free fatty acids level::corneal deposits::abnormal iris transillumination::embryonic growth retardation::decreased circulating triglyceride level::corneal vascularization::abnormal embryo turning::sclerocornea::exophthalmos::eye hemorrhage::abnormal iris pigmentation::impaired pupillary reflex::narrow eye opening::corneal opacity::abnormal iris morphology::mydriasis::abnormal placement of pupils::decreased mean corpuscular volume::abnormal pericardium morphology::eyelids fail to open::pallor	0	0	Lee2025	Multi-ancestry	HF	1	NA	NA	NA	NA	0	NA	NA	0	0	0	0	0	0	0	0
NEBL	ZYX	HF	GWAS	Lit-BM	0	1	2	1	NA	NA	NA	0	NA	0	NA	0	0	NA	NA	NA	0	NA	NA	NA	NA	0	NA	NA	0	0	0	0	0	0	0	0
NEDD4L	ARRDC3	HFrEF	GWAS	Lit-BM	0	1	17	1	NA	NA	NA	0	NA	0	NA	0	0	NA	NA	NA	0	NA	NA	NA	NA	0	NA	NA	0	0	0	0	0	0	0	0
NEDD4L	CYBRD1	HFrEF	GWAS	Lit-BM	0	1	17	1	NA	NA	NA	0	NA	0	increased circulating HDL cholesterol level	0	0	NA	NA	NA	0	NA	NA	NA	NA	0	NA	NA	0	0	0	0	0	0	0	0
NEDD4L	ERMN	HFrEF	GWAS	Metabase	0	1	17	1	NA	NA	NA	0	NA	0	increased circulating triglyceride level::increased blood urea nitrogen level	0	0	NA	NA	NA	0	NA	NA	NA	NA	0	NA	NA	0	0	0	0	0	0	0	0
NEDD4L	GIP	HFrEF	GWAS	Metabase	0	1	17	1	NA	NA	NA	0	NA	0	NA	0	0	NA	NA	NA	0	NA	NA	NA	NA	0	NA	NA	0	0	0	0	0	0	0	0
NEDD4L	KLHL1	HFrEF	GWAS	Metabase	0	1	17	1	NA	NA	NA	0	NA	0	abnormal spine curvature::enlarged epididymis::abnormal thymus morphology::enlarged spleen::abnormal spleen morphology::decreased body weight::abnormal testis morphology::kyphosis::small testis::enlarged thymus::abnormal skin morphology::abnormal epididymis morphology::increased exploration in new environment::small spleen	0	0	NA	NA	NA	0	NA	NA	NA	NA	0	NA	NA	0	0	0	0	0	0	0	0
NEDD4L	MT2A	HFrEF	GWAS	Lit-BM	0	1	17	1	NA	NA	NA	0	NA	0	NA	0	0	NA	NA	NA	0	NA	NA	NA	NA	0	NA	NA	0	0	0	0	0	0	0	0
NEDD4L	NDFIP2	HFrEF	GWAS	Lit-BM	0	1	17	1	NA	NA	NA	0	NA	0	increased circulating serum albumin level::cataract::increased grip strength::abnormal kidney morphology::increased circulating sodium level::decreased locomotor activity::increased vertical activity::abnormal lens morphology::increased circulating calcium level	0	0	NA	NA	NA	0	NA	NA	NA	NA	0	NA	NA	0	0	0	0	0	0	0	0
NEDD4L	NPC2	HFrEF	GWAS	Lit-BM	0	1	17	1	NA	Niemann-Pick disease, type C2	Definitive	0	NA	0	small adrenal glands::increased circulating potassium level	0	0	NA	NA	NA	0	NA	NA	NA	NA	0	NA	NA	0	0	0	0	0	0	0	0
NEDD4L	PDZK1	HFrEF	GWAS	Metabase	0	1	17	1	NA	NA	NA	0	NA	0	increased circulating cholesterol level::increased circulating HDL cholesterol level::increased circulating LDL cholesterol level::preweaning lethality, incomplete penetrance	0	0	NA	NA	NA	0	NA	NA	NA	NA	0	NA	NA	0	0	0	0	0	0	0	0
NEDD4L	SCNN1A	HFrEF	GWAS	Lit-BM	0	1	17	1	pseudohypoaldosteronism	autosomal recessive pseudohypoaldosteronism type 1	Strong	0	NA	0	NA	0	0	NA	NA	NA	0	NA	NA	NA	NA	0	NA	NA	0	0	0	0	0	0	0	0
NEDD4L	SCNN1G	HFrEF	GWAS	Lit-BM	0	1	17	1	pseudohypoaldosteronism	Liddle syndrome	Definitive	0	NA	0	NA	0	0	NA	NA	NA	0	NA	NA	NA	NA	0	NA	NA	0	0	0	0	0	0	0	0
NEDD4L	SNX9	HFrEF	GWAS	Metabase	0	1	17	1	NA	NA	NA	0	NA	0	NA	0	0	NA	NA	NA	0	NA	NA	NA	NA	0	NA	NA	0	0	0	0	0	0	0	0
NEDD4L	STAM2	HFrEF	GWAS	Metabase	0	1	17	1	NA	NA	NA	0	NA	0	NA	0	0	NA	NA	NA	0	NA	NA	NA	NA	0	NA	NA	0	0	0	0	0	0	0	0
NEDD4L	TFEB	HFrEF	GWAS	Metabase	0	1	17	1	NA	NA	NA	0	NA	0	preweaning lethality, complete penetrance::embryonic lethality prior to tooth bud stage::unresponsive to tactile stimuli::decreased hemoglobin content::trunk curl::increased lean body mass::decreased lean body mass::increased total body fat amount::decreased circulating alkaline phosphatase level	0	0	NA	NA	NA	0	NA	NA	NA	NA	0	NA	NA	0	0	0	0	0	0	0	0
NEDD4L	USP10	HFrEF	GWAS	Metabase	0	1	17	1	NA	NA	NA	0	NA	0	preweaning lethality, complete penetrance	0	0	NA	NA	NA	0	NA	NA	NA	NA	0	NA	NA	0	0	0	0	0	0	0	0
NEDD4L	USP19	HFrEF	GWAS	Metabase	0	1	17	1	NA	NA	NA	0	NA	0	abnormal coat appearance::increased mean corpuscular hemoglobin concentration::increased mean corpuscular hemoglobin::increased lean body mass::male infertility::preweaning lethality, incomplete penetrance	0	0	NA	NA	NA	0	NA	NA	NA	NA	0	NA	NA	0	0	0	0	0	0	0	0
NOS3	NOSTRIN	HF	GWAS	Lit-BM	0	2	2	1	NA	NA	NA	0	NA	0	NA	0	0	NA	NA	NA	0	NA	NA	NA	NA	0	NA	NA	0	0	0	0	0	0	0	0
NUP62	NUP54	HF	MR	Lit-BM	0	1	3	1	NA	NA	NA	0	NA	0	preweaning lethality, complete penetrance	0	0	NA	NA	NA	0	NA	NA	NA	NA	0	NA	NA	0	0	0	0	0	0	0	0
NUP62	TPX2	HF	MR	Metabase	0	1	3	1	NA	NA	NA	0	NA	0	preweaning lethality, complete penetrance::embryonic lethality prior to organogenesis	0	0	NA	NA	NA	0	NA	NA	NA	NA	0	NA	NA	0	0	0	0	0	0	0	0
ORC4	ORC2	HF	GWAS; MR	Lit-BM	0	1	3	1	NA	NA	NA	0	NA	0	limb grasping::preweaning lethality, complete penetrance::embryonic lethality prior to organogenesis	0	0	NA	NA	NA	0	NA	NA	NA	NA	0	NA	NA	0	0	0	0	0	0	0	0
ORC4	ORC3	HF	GWAS; MR	Lit-BM	0	1	3	1	NA	NA	NA	0	NA	0	preweaning lethality, complete penetrance::abnormal pelvic girdle bone morphology	0	0	NA	NA	NA	0	NA	NA	NA	NA	0	NA	NA	0	0	0	0	0	0	0	0
ORC4	ORC5	HF	GWAS; MR	Lit-BM	1	1	3	1	NA	NA	NA	0	NA	0	NA	0	0	Levin	Multi_ancestry	HF	1	NA	NA	NA	NA	0	NA	NA	0	0	0	0	0	0	0	0
PACSIN3	PACSIN1	HFrEF	MR	Lit-BM	0	2	2	1	NA	NA	NA	0	NA	0	increased circulating alanine transaminase level	0	0	NA	NA	NA	0	NA	NA	NA	NA	0	NA	NA	0	0	0	0	0	0	0	0
PGR	BATF3	HFrEF	GWAS	Lit-BM	0	1	3	1	NA	NA	NA	0	NA	0	increased circulating magnesium level::increased mean platelet volume	0	0	NA	NA	NA	0	NA	NA	NA	NA	0	NA	NA	0	0	0	0	0	0	0	0
PGR	CUEDC2	HFrEF	GWAS	Lit-BM	0	1	3	1	NA	NA	NA	0	NA	0	NA	0	0	NA	NA	NA	0	NA	NA	NA	NA	0	NA	NA	0	0	0	0	0	0	0	0
PLEKHA1	SH3BP4	HF	GWAS	Lit-BM	0	2	2	1	NA	NA	NA	0	NA	0	increased circulating bilirubin level	0	0	NA	NA	NA	0	NA	NA	NA	NA	0	NA	NA	0	0	0	0	0	0	0	0
PMAIP1	BCL2L2	HF	GWAS	Lit-BM	0	1	3	1	NA	NA	NA	0	NA	0	NA	0	0	NA	NA	NA	0	NA	NA	NA	NA	0	NA	NA	0	0	0	0	0	0	0	0
PMAIP1	BCL2L2-PABPN1	HF	GWAS	Lit-BM	0	1	3	1	NA	NA	NA	0	NA	0	NA	0	0	NA	NA	NA	0	NA	NA	NA	NA	0	NA	NA	0	0	0	0	0	0	0	0
PSG5	TIE1	HF	MR	Lit-BM	1	1	1	1	NA	NA	NA	0	NA	0	NA	0	0	NA	NA	NA	0	Shah	HF	1.39e-06	pQTL	1	NA	NA	0	0	0	0	0	0	0	0
RNF5	PSMA5	HF	MR	Metabase	0	1	3	1	NA	NA	NA	0	NA	0	NA	0	0	NA	NA	NA	0	NA	NA	NA	NA	0	NA	NA	0	0	0	0	0	0	0	0
RNF5	PSMA6	HF	MR	Metabase	1	1	3	1	myocardial infarction	NA	NA	1	NA	0	NA	0	0	NA	NA	NA	0	NA	NA	NA	NA	0	NA	NA	0	0	0	0	0	0	0	0
RNF5	UBE2E1	HF	MR	Lit-BM	0	1	3	1	NA	NA	NA	0	NA	0	increased monocyte cell number::increased mean corpuscular volume::decreased mean corpuscular hemoglobin concentration::increased hematocrit::abnormal retina morphology::increased mean platelet volume	0	0	NA	NA	NA	0	NA	NA	NA	NA	0	NA	NA	0	0	0	0	0	0	0	0
RUNX1	CBFB	HFpEF	GWAS	Lit-BM	0	1	3	1	leukemia	NA	NA	0	NA	0	NA	0	0	NA	NA	NA	0	NA	NA	NA	NA	0	NA	NA	0	0	0	0	0	0	0	0
RUNX1	WWTR1	HFpEF	GWAS	Lit-BM	0	1	3	1	NA	NA	NA	0	NA	0	NA	0	0	NA	NA	NA	0	NA	NA	NA	NA	0	NA	NA	0	0	0	0	0	0	0	0
SLIT2	TPT1	HF	MR	Metabase	0	2	2	1	NA	NA	NA	0	NA	0	NA	0	0	NA	NA	NA	0	NA	NA	NA	NA	0	NA	NA	0	0	0	0	0	0	0	0
SNF8	VPS25	HF	GWAS; MR	Lit-BM	0	1	3	1	NA	NA	NA	0	NA	0	preweaning lethality, complete penetrance::embryonic lethality prior to tooth bud stage::decreased lean body mass::embryonic lethality prior to organogenesis::increased total body fat amount::abnormal embryo size	0	0	NA	NA	NA	0	NA	NA	NA	NA	0	NA	NA	0	0	0	0	0	0	0	0
SNF8	VPS36	HF	GWAS; MR	Lit-BM	0	1	3	1	NA	NA	NA	0	NA	0	preweaning lethality, complete penetrance::edema::prenatal lethality::abnormal retina morphology::hemorrhage	0	0	NA	NA	NA	0	NA	NA	NA	NA	0	NA	NA	0	0	0	0	0	0	0	0
STUB1	ATCAY	HF	MR	Lit-BM	0	1	7	1	ataxia	cerebellar ataxia	Definitive	0	NA	0	preweaning lethality, complete penetrance	0	0	NA	NA	NA	0	NA	NA	NA	NA	0	NA	NA	0	0	0	0	0	0	0	0
STUB1	BAG2	HF	MR	Lit-BM	0	1	7	1	NA	NA	NA	0	NA	0	increased circulating phosphate level::increased fasting circulating glucose level	0	0	NA	NA	NA	0	NA	NA	NA	NA	0	NA	NA	0	0	0	0	0	0	0	0
STUB1	DNAJB1	HF	MR	Lit-BM	0	1	7	1	NA	NA	NA	0	NA	0	NA	0	0	NA	NA	NA	0	NA	NA	NA	NA	0	NA	NA	0	0	0	0	0	0	0	0
STUB1	SIRT6	HF	MR	Lit-BM	0	1	7	1	NA	NA	NA	0	NA	0	NA	0	0	NA	NA	NA	0	NA	NA	NA	NA	0	NA	NA	0	0	0	0	0	0	0	0
STUB1	STK11	HF	MR	Lit-BM	0	1	7	1	pancreatic cancer;melanoma	Peutz-Jeghers syndrome,familial ovarian cancer	Definitive,No Known Disease Relationship	0	NA	0	NA	0	0	NA	NA	NA	0	NA	NA	NA	NA	0	NA	NA	0	0	0	0	0	0	0	0
STUB1	UBE2Q1	HF	MR	Lit-BM	0	1	7	1	NA	NA	NA	0	NA	0	NA	0	0	NA	NA	NA	0	NA	NA	NA	NA	0	NA	NA	0	0	0	0	0	0	0	0
TWIST2	SREBF1	HF	GWAS	Lit-BM	0	1	2	1	NA	NA	NA	0	NA	0	NA	0	0	NA	NA	NA	0	NA	NA	NA	NA	0	NA	NA	0	0	0	0	0	0	0	0
WDR24	DEPDC5	HF	MR	Metabase	0	1	2	1	NA	focal epilepsy	Definitive	0	NA	0	preweaning lethality, complete penetrance::increased circulating alkaline phosphatase level::impaired glucose tolerance::increased total body fat amount	0	0	NA	NA	NA	0	NA	NA	NA	NA	0	NA	NA	0	0	0	0	0	0	0	0
WWP2	ARRDC1	HF	MR	Lit-BM	0	1	2	1	NA	NA	NA	0	NA	0	increased circulating alanine transaminase level::decreased startle reflex::abnormal retina morphology	0	0	NA	NA	NA	0	NA	NA	NA	NA	0	NA	NA	0	0	0	0	0	0	0	0
ZEB2	CTBP1	HF	GWAS	Lit-BM	1	1	1	1	adenoma;adenocarcinoma;adrenoleukodystrophy;arthrogryposis;asperger syndrome;atopy;autoimmune disease;bare lymphocyte syndrome;bartter syndrome;central hypoventilation syndrome;cholestasis;dyskeratosis;episodic ataxia;fetal hemoglobin quantitative trait locus;glioblastoma;goiter;hemochromatosis;homocystinuria;infections;kallmann syndrome;keratosis;lipodystrophy;lissencephaly;lymphedema;lymphoproliferative syndrome;malignant hyperthermia;meckel syndrome;mitochondrial dna depletion syndrome;mucopolysaccharidosis;nephronophthisis;otosclerosis;paget disease;pheochromocytoma;preeclampsia;refsum disease;restless legs syndrome;vitreoretinopathy;aids;amelogenesis imperfecta;amyloidosis;body mass index;colon cancer;cutis laxa;dermatitis;dyslexia;endometrial cancer;epiphyseal dysplasia, multiple;hypoglycemia;neutropenia;nevus;night blindness;ovarian failure;polydactyly;porphyria;pseudohypoaldosteronism;sarcoma;squamous cell carcinoma;wilms tumor;atrial fibrillation;ceroid-lipofuscinosis, neuronal;diamond-blackfan anemia;hepatocellular carcinoma;hermansky-pudlak syndrome;joubert syndrome;leukodystrophy;leukoencephalopathy;myasthenic syndrome;optic atrophy;osteoarthritis;osteopetrosis;renal cell carcinoma;rickets;seizures;split-hand/foot malformation;thalassemia;waardenburg syndrome;albinism;attention-deficit hyperactivity disorder;brachydactyly;chondrodysplasia;coloboma;complex i;cone dystrophy;coronary heart disease;hiv;holoprosencephaly;hypercholesterolemia;hypothyroidism;multiple sclerosis;spinal muscular atrophy;tuberculosis;coronary artery disease;gastric cancer;hirschsprung disease;hypotrichosis;macular dystrophy;major affective disorder;nephropathy;osteoporosis;thrombocytopenia;xeroderma pigmentosum;alopecia;ectodermal dysplasia;ehlers-danlos;long qt syndrome;pancreatic cancer;thrombophilia;usher syndrome;bone mineral density;ciliary dyskinesia;dementia;fibrosis;ovarian cancer;psoriasis;skin/hair/eye pigmentation;zellweger syndrome;anomalies;arrhythmogenic right ventricular dysplasia;cdeficiency;epidermolysis bullosa;fanconi anemia;glycogen storage disease;hypogonadism;leber amaurosis;melanoma;rheumatoid arthritis;celiac disease;convulsions;corneal dystrophy;encephalopathy;leigh syndrome;malaria;microcephaly;bardet-biedl syndrome;cholesterol level;cone-rod dystrophy;myopia;cardiomyopathy, hypertrophic;glaucoma;migraine;myocardial infarction;thyroid carcinoma;dystonia;ichthyosis;aneurysm;macular degeneration;autism;disorder of glycosylation;lateral sclerosis;microphthalmia;orofacial cleft;lung cancer;asthma;lymphoma;parkinson disease;inflammatory bowel disease;stature;alzheimer disease;diabetes mellitus, type 1;charcot-marie-tooth disease;breast cancer;immunodeficiency;systemic lupus erythematosus;diabetes mellitus, type 2;hypertension;obesity;prostate cancer;schizophrenia;muscular dystrophy;spastic paraplegia;cardiomyopathy, dilated;colorectal cancer;neuropathy;blood;spinocerebellar ataxia;cardiomyopathy;myopathy;cataract	NA	NA	1	NA	0	preweaning lethality, complete penetrance::decreased body length	0	0	NA	NA	NA	0	NA	NA	NA	NA	0	NA	NA	0	0	0	0	0	0	0	0
ZFPM2	GATA1	HF	GWAS	Lit-BM	0	2	2	1	anemia;leukemia;thalassemia;thrombocytopenia	GATA1-Related X-Linked Cytopenia	Definitive	0	NA	0	NA	0	0	NA	NA	NA	0	NA	NA	NA	NA	0	NA	NA	0	0	0	0	0	0	0	0
ACTR1A	SPTBN2	HF	GWAS	Lit-BM	0	0	1	0	ataxia;spinocerebellar ataxia	NA	NA	0	NA	0	increased circulating creatine kinase level::increased circulating phosphate level::decreased hemoglobin content::short tibia	0	0	NA	NA	NA	0	NA	NA	NA	NA	0	NA	NA	0	0	0	0	0	0	0	0
ACVR2A	SYNJ2BP	HF	GWAS; MR	Lit-BM	0	0	1	0	NA	NA	NA	0	NA	0	NA	0	0	NA	NA	NA	0	NA	NA	NA	NA	0	NA	NA	0	0	0	0	0	0	0	0
ADAMTS13	VWF	HF	MR	Lit-BM	0	0	1	0	NA	hereditary von Willebrand disease,von Willebrand disease type 2B	Definitive	0	NA	0	NA	0	0	NA	NA	NA	0	NA	NA	NA	NA	0	NA	NA	0	0	0	0	0	0	0	0
AGRN	ATXN7	HF	GWAS	Lit-BM	0	0	2	0	ataxia;spinocerebellar ataxia	NA	NA	0	NA	0	increased bone mineral content::increased startle reflex::decreased prepulse inhibition::decreased total body fat amount::abnormal bone structure	0	0	NA	NA	NA	0	NA	NA	NA	NA	0	NA	NA	0	0	0	0	0	0	0	0
AGRN	CACNA1A	HF	GWAS	Lit-BM	0	0	2	0	ataxia;migraine;spinocerebellar ataxia	NA	NA	0	NA	0	increased freezing behavior::preweaning lethality, incomplete penetrance	0	0	NA	NA	NA	0	NA	NA	NA	NA	0	NA	NA	0	0	0	0	0	0	0	0
AGTRAP	RACK1	HF	GWAS	Lit-BM	0	0	1	0	NA	NA	NA	0	NA	0	NA	0	0	NA	NA	NA	0	NA	NA	NA	NA	0	NA	NA	0	0	0	0	0	0	0	0
ANKRD11	NCOA3	HF	GWAS	Lit-BM	0	0	1	0	NA	NA	NA	0	NA	0	abnormal tooth morphology::impaired glucose tolerance::increased circulating bilirubin level::persistence of hyaloid vascular system::preweaning lethality, incomplete penetrance	0	0	NA	NA	NA	0	NA	NA	NA	NA	0	NA	NA	0	0	0	0	0	0	0	0
ANP32B	FN1	HF	GWAS; MR	Lit-BM	0	0	1	0	NA	glomerulopathy with fibronectin deposits 2	Moderate	0	NA	0	NA	0	0	NA	NA	NA	0	NA	NA	NA	NA	0	NA	NA	0	0	0	0	0	0	0	0
ARHGAP10	PKN3	HF	MR	Lit-BM	0	0	2	0	NA	NA	NA	0	NA	0	increased grip strength::decreased fasting circulating glucose level	0	0	NA	NA	NA	0	NA	NA	NA	NA	0	NA	NA	0	0	0	0	0	0	0	0
ARHGAP10	SH3BP2	HF	MR	Lit-BM	0	0	2	0	NA	NA	NA	0	NA	0	hyperplasia/Spleen - MPATH pathological process term::hyperplasia/Liver - MPATH pathological process term::short tibia::developmental dysplasia/Tibia - MPATH pathological process term::increased circulating aspartate transaminase level	0	0	NA	NA	NA	0	NA	NA	NA	NA	0	NA	NA	0	0	0	0	0	0	0	0
ATF7IP	GTF2IRD1	HF	GWAS	Lit-BM	0	0	2	0	NA	NA	NA	0	NA	0	NA	0	0	NA	NA	NA	0	NA	NA	NA	NA	0	NA	NA	0	0	0	0	0	0	0	0
ATF7IP	MBD1	HF	GWAS	Lit-BM	0	0	2	0	NA	NA	NA	0	NA	0	vertebral transformation::lordosis::female infertility::increased mean corpuscular hemoglobin	0	0	NA	NA	NA	0	NA	NA	NA	NA	0	NA	NA	0	0	0	0	0	0	0	0
ATPAF2	ATP5A1	HFrEF	MR	Lit-BM	0	0	1	0	NA	NA	NA	0	NA	0	NA	0	0	NA	NA	NA	0	NA	NA	NA	NA	0	NA	NA	0	0	0	0	0	0	0	0
ATXN2	ATXN1	HF	GWAS	Lit-BM	0	0	4	0	ataxia	NA	NA	0	NA	0	NA	0	0	NA	NA	NA	0	NA	NA	NA	NA	0	NA	NA	0	0	0	0	0	0	0	0
ATXN2	PABPC1	HF	GWAS	Lit-BM	0	0	4	0	NA	NA	NA	0	NA	0	NA	0	0	NA	NA	NA	0	NA	NA	NA	NA	0	NA	NA	0	0	0	0	0	0	0	0
ATXN2	SH3GL2	HF	GWAS	Lit-BM	0	0	4	0	NA	NA	NA	0	NA	0	decreased bone mineral content::increased circulating alanine transaminase level::decreased exploration in new environment::decreased bone mineral density::decreased grip strength::preweaning lethality, incomplete penetrance::increased circulating aspartate transaminase level	0	0	NA	NA	NA	0	NA	NA	NA	NA	0	NA	NA	0	0	0	0	0	0	0	0
ATXN2	SH3GL3	HF	GWAS	Lit-BM	0	0	4	0	NA	NA	NA	0	NA	0	NA	0	0	NA	NA	NA	0	NA	NA	NA	NA	0	NA	NA	0	0	0	0	0	0	0	0
B9D2	INVS	HF	GWAS	Lit-BM	0	0	2	0	nephronophthisis	nephronophthisis 2	Definitive	0	NA	0	preweaning lethality, complete penetrance::edema::hemorrhage	0	0	NA	NA	NA	0	NA	NA	NA	NA	0	NA	NA	0	0	0	0	0	0	0	0
B9D2	TTC30B	HF	GWAS	Lit-BM	0	0	2	0	NA	NA	NA	0	NA	0	NA	0	0	NA	NA	NA	0	NA	NA	NA	NA	0	NA	NA	0	0	0	0	0	0	0	0
BCAS3	HIST1H3A	HF	GWAS	Lit-BM	0	0	8	0	NA	NA	NA	0	NA	0	NA	0	0	NA	NA	NA	0	NA	NA	NA	NA	0	NA	NA	0	0	0	0	0	0	0	0
BCAS3	HIST1H3B	HF	GWAS	Lit-BM	0	0	8	0	NA	NA	NA	0	NA	0	NA	0	0	NA	NA	NA	0	NA	NA	NA	NA	0	NA	NA	0	0	0	0	0	0	0	0
BCAS3	HIST1H3C	HF	GWAS	Lit-BM	0	0	8	0	NA	NA	NA	0	NA	0	NA	0	0	NA	NA	NA	0	NA	NA	NA	NA	0	NA	NA	0	0	0	0	0	0	0	0
BCAS3	HIST1H3F	HF	GWAS	Lit-BM	0	0	8	0	NA	NA	NA	0	NA	0	NA	0	0	NA	NA	NA	0	NA	NA	NA	NA	0	NA	NA	0	0	0	0	0	0	0	0
BCAS3	HIST1H3G	HF	GWAS	Lit-BM	0	0	8	0	NA	NA	NA	0	NA	0	NA	0	0	NA	NA	NA	0	NA	NA	NA	NA	0	NA	NA	0	0	0	0	0	0	0	0
BCAS3	HIST1H3H	HF	GWAS	Lit-BM	0	0	8	0	NA	NA	NA	0	NA	0	NA	0	0	NA	NA	NA	0	NA	NA	NA	NA	0	NA	NA	0	0	0	0	0	0	0	0
BCAS3	HIST1H3I	HF	GWAS	Lit-BM	0	0	8	0	NA	NA	NA	0	NA	0	NA	0	0	NA	NA	NA	0	NA	NA	NA	NA	0	NA	NA	0	0	0	0	0	0	0	0
BCAS3	HIST1H3J	HF	GWAS	Lit-BM	0	0	8	0	NA	NA	NA	0	NA	0	NA	0	0	NA	NA	NA	0	NA	NA	NA	NA	0	NA	NA	0	0	0	0	0	0	0	0
BCKDHA	BCKDHB	HF	GWAS	Lit-BM	0	0	1	0	NA	maple syrup urine disease type 1B	Definitive	0	NA	0	preweaning lethality, complete penetrance::increased total body fat amount	0	0	NA	NA	NA	0	NA	NA	NA	NA	0	NA	NA	0	0	0	0	0	0	0	0
BLOC1S2	BLOC1S1	HF	GWAS	Lit-BM	0	0	5	0	NA	NA	NA	0	NA	0	NA	0	0	NA	NA	NA	0	NA	NA	NA	NA	0	NA	NA	0	0	0	0	0	0	0	0
BLOC1S2	BLOC1S3	HF	GWAS	Lit-BM	0	0	5	0	hermansky-pudlak syndrome	Hermansky-Pudlak syndrome 8	Moderate	0	NA	0	NA	0	0	NA	NA	NA	0	NA	NA	NA	NA	0	NA	NA	0	0	0	0	0	0	0	0
BLOC1S2	BLOC1S5	HF	GWAS	Lit-BM	0	0	5	0	NA	NA	NA	0	NA	0	abnormal skin coloration::abnormal iris morphology::abnormal retina blood vessel morphology::increased monocyte cell number::abnormal iris pigmentation::abnormal coat/hair pigmentation::abnormal seminal vesicle morphology::abnormal retina morphology::abnormal retina vasculature morphology::preweaning lethality, incomplete penetrance::abnormal skin morphology	0	0	NA	NA	NA	0	NA	NA	NA	NA	0	NA	NA	0	0	0	0	0	0	0	0
BLOC1S2	IFT57	HF	GWAS	Lit-BM	0	0	5	0	NA	NA	NA	0	NA	0	NA	0	0	NA	NA	NA	0	NA	NA	NA	NA	0	NA	NA	0	0	0	0	0	0	0	0
BLOC1S2	SNAPIN	HF	GWAS	Lit-BM	0	0	5	0	NA	NA	NA	0	NA	0	preweaning lethality, complete penetrance::embryonic lethality prior to tooth bud stage::increased circulating alanine transaminase level::increased circulating sodium level::increased circulating potassium level	0	0	NA	NA	NA	0	NA	NA	NA	NA	0	NA	NA	0	0	0	0	0	0	0	0
BPTF	H3F3A	HFrEF; HF	GWAS; MR	Lit-BM	0	0	13	0	NA	NA	NA	0	NA	0	NA	0	0	NA	NA	NA	0	NA	NA	NA	NA	0	NA	NA	0	0	0	0	0	0	0	0
BPTF	H3F3B	HFrEF; HF	GWAS; MR	Lit-BM	0	0	13	0	NA	NA	NA	0	NA	0	increased circulating cholesterol level::abnormal kidney morphology::increased startle reflex::polycystic kidney	0	0	NA	NA	NA	0	NA	NA	NA	NA	0	NA	NA	0	0	0	0	0	0	0	0
BPTF	HIST1H4A	HFrEF; HF	GWAS; MR	Lit-BM	0	0	13	0	NA	NA	NA	0	NA	0	NA	0	0	NA	NA	NA	0	NA	NA	NA	NA	0	NA	NA	0	0	0	0	0	0	0	0
BPTF	HIST1H4B	HFrEF; HF	GWAS; MR	Lit-BM	0	0	13	0	NA	NA	NA	0	NA	0	NA	0	0	NA	NA	NA	0	NA	NA	NA	NA	0	NA	NA	0	0	0	0	0	0	0	0
BPTF	HIST1H4C	HFrEF; HF	GWAS; MR	Lit-BM	0	0	13	0	NA	NA	NA	0	NA	0	NA	0	0	NA	NA	NA	0	NA	NA	NA	NA	0	NA	NA	0	0	0	0	0	0	0	0
BPTF	HIST1H4I	HFrEF; HF	GWAS; MR	Lit-BM	0	0	13	0	NA	NA	NA	0	NA	0	NA	0	0	NA	NA	NA	0	NA	NA	NA	NA	0	NA	NA	0	0	0	0	0	0	0	0
BPTF	HIST1H4J	HFrEF; HF	GWAS; MR	Lit-BM	0	0	13	0	NA	NA	NA	0	NA	0	NA	0	0	NA	NA	NA	0	NA	NA	NA	NA	0	NA	NA	0	0	0	0	0	0	0	0
BPTF	HIST1H4K	HFrEF; HF	GWAS; MR	Lit-BM	0	0	13	0	NA	NA	NA	0	NA	0	NA	0	0	NA	NA	NA	0	NA	NA	NA	NA	0	NA	NA	0	0	0	0	0	0	0	0
BPTF	HIST1H4L	HFrEF; HF	GWAS; MR	Lit-BM	0	0	13	0	NA	NA	NA	0	NA	0	NA	0	0	NA	NA	NA	0	NA	NA	NA	NA	0	NA	NA	0	0	0	0	0	0	0	0
BPTF	HIST2H4A	HFrEF; HF	GWAS; MR	Lit-BM	0	0	13	0	NA	NA	NA	0	NA	0	NA	0	0	NA	NA	NA	0	NA	NA	NA	NA	0	NA	NA	0	0	0	0	0	0	0	0
BPTF	HIST2H4B	HFrEF; HF	GWAS; MR	Lit-BM	0	0	13	0	NA	NA	NA	0	NA	0	NA	0	0	NA	NA	NA	0	NA	NA	NA	NA	0	NA	NA	0	0	0	0	0	0	0	0
BPTF	HIST4H4	HFrEF; HF	GWAS; MR	Lit-BM	0	0	13	0	NA	NA	NA	0	NA	0	NA	0	0	NA	NA	NA	0	NA	NA	NA	NA	0	NA	NA	0	0	0	0	0	0	0	0
BPTF	MAZ	HFrEF; HF	GWAS; MR	Lit-BM	0	0	13	0	NA	NA	NA	0	NA	0	abnormal head morphology::decreased exploration in new environment::abnormal auditory brainstem response	0	0	NA	NA	NA	0	NA	NA	NA	NA	0	NA	NA	0	0	0	0	0	0	0	0
CACNA1G	SLC22A17	HF	GWAS	Metabase	0	0	1	0	NA	NA	NA	0	NA	0	preweaning lethality, complete penetrance::increased grip strength::decreased bone mineral content::short tibia	0	0	NA	NA	NA	0	NA	NA	NA	NA	0	NA	NA	0	0	0	0	0	0	0	0
CAMK2G	HSP90AB1	HF	MR	Lit-BM	0	0	1	0	NA	NA	NA	0	NA	0	NA	0	0	NA	NA	NA	0	NA	NA	NA	NA	0	NA	NA	0	0	0	0	0	0	0	0
CCDC92	CEP164	HFrEF; HF	GWAS; MR	Lit-BM	0	0	1	0	NA	ciliopathy	Definitive	0	NA	0	preweaning lethality, complete penetrance	0	0	NA	NA	NA	0	NA	NA	NA	NA	0	NA	NA	0	0	0	0	0	0	0	0
COPB1	ARCN1	HF	GWAS	Lit-BM	0	0	5	0	NA	NA	NA	0	NA	0	NA	0	0	NA	NA	NA	0	NA	NA	NA	NA	0	NA	NA	0	0	0	0	0	0	0	0
COPB1	COPA	HF	GWAS	Lit-BM	0	0	5	0	NA	NA	NA	0	NA	0	NA	0	0	NA	NA	NA	0	NA	NA	NA	NA	0	NA	NA	0	0	0	0	0	0	0	0
COPB1	COPB2	HF	GWAS	Lit-BM	0	0	5	0	NA	NA	NA	0	NA	0	preweaning lethality, complete penetrance::decreased locomotor activity::prenatal lethality::decreased total body fat amount::increased lean body mass::abnormal retina vasculature morphology::decreased grip strength	0	0	NA	NA	NA	0	NA	NA	NA	NA	0	NA	NA	0	0	0	0	0	0	0	0
COPB1	KDELR1	HF	GWAS	Lit-BM	0	0	5	0	NA	NA	NA	0	NA	0	NA	0	0	NA	NA	NA	0	NA	NA	NA	NA	0	NA	NA	0	0	0	0	0	0	0	0
COPB1	NUDCD1	HF	GWAS	Lit-BM	0	0	5	0	NA	NA	NA	0	NA	0	NA	0	0	NA	NA	NA	0	NA	NA	NA	NA	0	NA	NA	0	0	0	0	0	0	0	0
CYP1A1	CYP2A6	HFrEF	MR	Metabase	0	0	2	0	lung cancer	NA	NA	0	NA	0	NA	0	0	NA	NA	NA	0	NA	NA	NA	NA	0	NA	NA	0	0	0	0	0	0	0	0
CYP1A1	CYP2C19	HFrEF	MR	Metabase	0	0	2	0	NA	NA	NA	0	NA	0	NA	0	0	NA	NA	NA	0	NA	NA	NA	NA	0	NA	NA	0	0	0	0	0	0	0	0
CYTH1	ARFRP1	HF	GWAS; MR	Lit-BM	0	0	4	0	NA	NA	NA	0	NA	0	NA	0	0	NA	NA	NA	0	NA	NA	NA	NA	0	NA	NA	0	0	0	0	0	0	0	0
CYTH1	CYTIP	HF	GWAS; MR	Lit-BM	0	0	4	0	NA	NA	NA	0	NA	0	NA	0	0	NA	NA	NA	0	NA	NA	NA	NA	0	NA	NA	0	0	0	0	0	0	0	0
CYTH1	IPCEF1	HF	GWAS; MR	Lit-BM	0	0	4	0	NA	NA	NA	0	NA	0	NA	0	0	NA	NA	NA	0	NA	NA	NA	NA	0	NA	NA	0	0	0	0	0	0	0	0
CYTH1	TRIM23	HF	GWAS; MR	Lit-BM	0	0	4	0	NA	NA	NA	0	NA	0	NA	0	0	NA	NA	NA	0	NA	NA	NA	NA	0	NA	NA	0	0	0	0	0	0	0	0
DCLRE1B	TERF2	HF	GWAS	Lit-BM	0	0	1	0	NA	NA	NA	0	NA	0	NA	0	0	NA	NA	NA	0	NA	NA	NA	NA	0	NA	NA	0	0	0	0	0	0	0	0
DNAJB4	HSPA6	HFrEF; HF	GWAS	Lit-BM	0	0	2	0	NA	NA	NA	0	NA	0	NA	0	0	NA	NA	NA	0	NA	NA	NA	NA	0	NA	NA	0	0	0	0	0	0	0	0
DNAJB4	NPM1	HFrEF; HF	GWAS	Lit-BM	0	0	2	0	leukemia	NA	NA	0	NA	0	NA	0	0	NA	NA	NA	0	NA	NA	NA	NA	0	NA	NA	0	0	0	0	0	0	0	0
E2F6	PIK3R3	HF; HFrEF	GWAS	Lit-BM	0	0	1	0	NA	NA	NA	0	NA	0	NA	0	0	NA	NA	NA	0	NA	NA	NA	NA	0	NA	NA	0	0	0	0	0	0	0	0
EAF2	NMT1	HF	GWAS	Metabase	0	0	5	0	NA	NA	NA	0	NA	0	NA	0	0	NA	NA	NA	0	NA	NA	NA	NA	0	NA	NA	0	0	0	0	0	0	0	0
EAF2	NMT2	HF	GWAS	Metabase	0	0	5	0	NA	NA	NA	0	NA	0	increased circulating alkaline phosphatase level::abnormal retina morphology::abnormal optic disk morphology	0	0	NA	NA	NA	0	NA	NA	NA	NA	0	NA	NA	0	0	0	0	0	0	0	0
EAF2	NOSIP	HF	GWAS	Metabase	0	0	5	0	NA	NA	NA	0	NA	0	preweaning lethality, complete penetrance::abnormal retina blood vessel morphology::edema::abnormal lens morphology::abnormal retina vasculature morphology::abnormal embryo size	0	0	NA	NA	NA	0	NA	NA	NA	NA	0	NA	NA	0	0	0	0	0	0	0	0
EAF2	TFPT	HF	GWAS	Lit-BM	0	0	5	0	NA	NA	NA	0	NA	0	NA	0	0	NA	NA	NA	0	NA	NA	NA	NA	0	NA	NA	0	0	0	0	0	0	0	0
EAF2	ZDHHC21	HF	GWAS	Metabase	0	0	5	0	NA	NA	NA	0	NA	0	NA	0	0	NA	NA	NA	0	NA	NA	NA	NA	0	NA	NA	0	0	0	0	0	0	0	0
EIF3C	EIF3G	HF	MR	Lit-BM	0	0	1	0	NA	NA	NA	0	NA	0	NA	0	0	NA	NA	NA	0	NA	NA	NA	NA	0	NA	NA	0	0	0	0	0	0	0	0
EIF4G1	EIF4A1	HF	GWAS	Lit-BM	0	0	3	0	NA	NA	NA	0	NA	0	NA	0	0	NA	NA	NA	0	NA	NA	NA	NA	0	NA	NA	0	0	0	0	0	0	0	0
EIF4G1	EIF4E	HF	GWAS	Lit-BM	0	0	3	0	NA	NA	NA	0	NA	0	preweaning lethality, complete penetrance	0	0	NA	NA	NA	0	NA	NA	NA	NA	0	NA	NA	0	0	0	0	0	0	0	0
EIF4G1	NCBP1	HF	GWAS	Lit-BM	0	0	3	0	NA	NA	NA	0	NA	0	preweaning lethality, complete penetrance::decreased bone mineral content	0	0	NA	NA	NA	0	NA	NA	NA	NA	0	NA	NA	0	0	0	0	0	0	0	0
ERAP1	CD163	HF	MR	Metabase	0	0	3	0	NA	NA	NA	0	NA	0	NA	0	0	NA	NA	NA	0	NA	NA	NA	NA	0	NA	NA	0	0	0	0	0	0	0	0
ERAP1	CXCR6	HF	MR	Metabase	0	0	3	0	NA	NA	NA	0	NA	0	NA	0	0	NA	NA	NA	0	NA	NA	NA	NA	0	NA	NA	0	0	0	0	0	0	0	0
ERAP1	ELF5	HF	MR	Metabase	0	0	3	0	NA	NA	NA	0	NA	0	NA	0	0	NA	NA	NA	0	NA	NA	NA	NA	0	NA	NA	0	0	0	0	0	0	0	0
FBXO32	EIF3F	HFrEF	MR	Lit-BM	0	0	3	0	NA	syndromic intellectual disability	Definitive	0	NA	0	preweaning lethality, complete penetrance::abnormal coat/hair pigmentation	0	0	NA	NA	NA	0	NA	NA	NA	NA	0	NA	NA	0	0	0	0	0	0	0	0
FBXO32	MYOD1	HFrEF	MR	Lit-BM	0	0	3	0	NA	NA	NA	0	NA	0	NA	0	0	NA	NA	NA	0	NA	NA	NA	NA	0	NA	NA	0	0	0	0	0	0	0	0
FBXO32	SERPINB5	HFrEF	MR	Lit-BM	0	0	3	0	NA	NA	NA	0	NA	0	increased circulating cholesterol level::abnormal sleep behavior::impaired righting response	0	0	NA	NA	NA	0	NA	NA	NA	NA	0	NA	NA	0	0	0	0	0	0	0	0
FES	HSH2D	HF	GWAS; MR	Lit-BM	0	0	2	0	NA	NA	NA	0	NA	0	NA	0	0	NA	NA	NA	0	NA	NA	NA	NA	0	NA	NA	0	0	0	0	0	0	0	0
FES	TRIM28	HF	GWAS; MR	Lit-BM	0	0	2	0	NA	NA	NA	0	NA	0	NA	0	0	NA	NA	NA	0	NA	NA	NA	NA	0	NA	NA	0	0	0	0	0	0	0	0
FOXC2	ALS2	HF	GWAS	Metabase	0	0	15	0	NA	ALS2-related motor neuron disease	Definitive	0	NA	0	NA	0	0	NA	NA	NA	0	NA	NA	NA	NA	0	NA	NA	0	0	0	0	0	0	0	0
FOXC2	CADPS	HF	GWAS	Metabase	0	0	15	0	NA	NA	NA	0	NA	0	NA	0	0	NA	NA	NA	0	NA	NA	NA	NA	0	NA	NA	0	0	0	0	0	0	0	0
FOXC2	EEA1	HF	GWAS	Metabase	0	0	15	0	NA	NA	NA	0	NA	0	increased circulating alanine transaminase level::preweaning lethality, incomplete penetrance::increased circulating aspartate transaminase level	0	0	NA	NA	NA	0	NA	NA	NA	NA	0	NA	NA	0	0	0	0	0	0	0	0
FOXC2	ELOVL3	HF	GWAS	Metabase	0	0	15	0	NA	NA	NA	0	NA	0	NA	0	0	NA	NA	NA	0	NA	NA	NA	NA	0	NA	NA	0	0	0	0	0	0	0	0
FOXC2	ENDOD1	HF	GWAS	Metabase	0	0	15	0	NA	NA	NA	0	NA	0	NA	0	0	NA	NA	NA	0	NA	NA	NA	NA	0	NA	NA	0	0	0	0	0	0	0	0
FOXC2	FGF19	HF	GWAS	Metabase	0	0	15	0	NA	NA	NA	0	NA	0	NA	0	0	NA	NA	NA	0	NA	NA	NA	NA	0	NA	NA	0	0	0	0	0	0	0	0
FOXC2	GCGR	HF	GWAS	Metabase	0	0	15	0	diabetes mellitus;diabetes;diabetes mellitus, type 2	NA	NA	0	NA	0	increased mean corpuscular volume::abnormal kidney morphology::increased kidney weight::improved glucose tolerance::enlarged kidney::increased lean body mass::increased circulating calcium level::abnormal bone structure::male infertility::increased circulating cholesterol level::decreased circulating insulin level::female infertility::increased startle reflex::decreased mean corpuscular hemoglobin concentration::increased bone mineral content::decreased total body fat amount::increased blood urea nitrogen level::decreased fasting circulating glucose level	0	0	NA	NA	NA	0	NA	NA	NA	NA	0	NA	NA	0	0	0	0	0	0	0	0
FOXC2	KIF17	HF	GWAS	Metabase	0	0	15	0	NA	NA	NA	0	NA	0	NA	0	0	NA	NA	NA	0	NA	NA	NA	NA	0	NA	NA	0	0	0	0	0	0	0	0
FOXC2	NTSR1	HF	GWAS	Metabase	0	0	15	0	NA	NA	NA	0	NA	0	NA	0	0	NA	NA	NA	0	NA	NA	NA	NA	0	NA	NA	0	0	0	0	0	0	0	0
FOXC2	OTOP1	HF	GWAS	Metabase	0	0	15	0	NA	NA	NA	0	NA	0	abnormal thymus morphology::abnormal spleen morphology::decreased body weight::increased circulating alanine transaminase level::increased circulating aspartate transaminase level::enlarged thymus	0	0	NA	NA	NA	0	NA	NA	NA	NA	0	NA	NA	0	0	0	0	0	0	0	0
FOXC2	PAQR8	HF	GWAS	Metabase	0	0	15	0	NA	NA	NA	0	NA	0	enlarged epididymis::abnormal epididymis morphology	0	0	NA	NA	NA	0	NA	NA	NA	NA	0	NA	NA	0	0	0	0	0	0	0	0
FOXC2	PICALM	HF	GWAS	Metabase	0	0	15	0	NA	NA	NA	0	NA	0	NA	0	0	NA	NA	NA	0	NA	NA	NA	NA	0	NA	NA	0	0	0	0	0	0	0	0
FOXC2	RABGEF1	HF	GWAS	Metabase	0	0	15	0	NA	NA	NA	0	NA	0	NA	0	0	NA	NA	NA	0	NA	NA	NA	NA	0	NA	NA	0	0	0	0	0	0	0	0
FOXC2	RGS7	HF	GWAS	Metabase	0	0	15	0	NA	NA	NA	0	NA	0	NA	0	0	NA	NA	NA	0	NA	NA	NA	NA	0	NA	NA	0	0	0	0	0	0	0	0
FOXC2	RIN1	HF	GWAS	Metabase	0	0	15	0	NA	NA	NA	0	NA	0	NA	0	0	NA	NA	NA	0	NA	NA	NA	NA	0	NA	NA	0	0	0	0	0	0	0	0
FUBP1	AIMP2	HFrEF; HF	GWAS; MR	Lit-BM	0	0	1	0	NA	NA	NA	0	NA	0	NA	0	0	NA	NA	NA	0	NA	NA	NA	NA	0	NA	NA	0	0	0	0	0	0	0	0
FURIN	PACS1	HF	GWAS	Lit-BM	0	0	1	0	NA	Schuurs-Hoeijmakers syndrome	Definitive	0	NA	0	preweaning lethality, complete penetrance::abnormal seminal vesicle morphology::decreased exploration in new environment::increased circulating lipase level	0	0	NA	NA	NA	0	NA	NA	NA	NA	0	NA	NA	0	0	0	0	0	0	0	0
GADD45B	MAP3K4	HF	GWAS	Lit-BM	0	0	1	0	NA	NA	NA	0	NA	0	NA	0	0	NA	NA	NA	0	NA	NA	NA	NA	0	NA	NA	0	0	0	0	0	0	0	0
GALNT2	NOD2	HF	MR	Lit-BM	0	0	1	0	NA	Blau syndrome	Definitive	0	NA	0	decreased thigmotaxis::hyperactivity::abnormal pancreas morphology::necrosis/Testis - MPATH pathological process term::abnormal testis morphology::decreased anxiety-related response::atrophy/Testis - MPATH pathological process term::enlarged lymph nodes::abnormal lymph node morphology	0	0	NA	NA	NA	0	NA	NA	NA	NA	0	NA	NA	0	0	0	0	0	0	0	0
GFRA3	ARTN	HF	GWAS	Lit-BM	0	0	1	0	NA	NA	NA	0	NA	0	NA	0	0	NA	NA	NA	0	NA	NA	NA	NA	0	NA	NA	0	0	0	0	0	0	0	0
GOSR2	STX5	HF	GWAS; MR	Lit-BM	0	0	1	0	NA	NA	NA	0	NA	0	NA	0	0	NA	NA	NA	0	NA	NA	NA	NA	0	NA	NA	0	0	0	0	0	0	0	0
GPX1	SELENBP1	HF; HFrEF	MR	Lit-BM	0	0	2	0	NA	extraoral halitosis due to methanethiol oxidase deficiency	Moderate	0	NA	0	decreased circulating creatinine level::increased circulating insulin level::decreased circulating serum albumin level::increased mean corpuscular volume::decreased mean corpuscular hemoglobin concentration::decreased circulating phosphate level::decreased circulating alkaline phosphatase level	0	0	NA	NA	NA	0	NA	NA	NA	NA	0	NA	NA	0	0	0	0	0	0	0	0
GPX1	SEPHS1	HF; HFrEF	MR	Metabase	0	0	2	0	NA	NA	NA	0	NA	0	NA	0	0	NA	NA	NA	0	NA	NA	NA	NA	0	NA	NA	0	0	0	0	0	0	0	0
GTF2I	ZMYM3	HF	GWAS; MR	Lit-BM	0	0	1	0	NA	NA	NA	0	NA	0	NA	0	0	NA	NA	NA	0	NA	NA	NA	NA	0	NA	NA	0	0	0	0	0	0	0	0
HELZ	SMYD3	HF	MR	Lit-BM	0	0	1	0	NA	NA	NA	0	NA	0	NA	0	0	NA	NA	NA	0	NA	NA	NA	NA	0	NA	NA	0	0	0	0	0	0	0	0
HLA-B	B2M	HFrEF	MR	Lit-BM	0	0	3	0	NA	NA	NA	0	NA	0	increased circulating phosphate level::small superior vagus ganglion::preweaning lethality, complete penetrance::embryonic lethality prior to tooth bud stage::hydrometra::preweaning lethality, incomplete penetrance::abnormal skin morphology	0	0	NA	NA	NA	0	NA	NA	NA	NA	0	NA	NA	0	0	0	0	0	0	0	0
HLA-B	GANAB	HFrEF	MR	Metabase	0	0	3	0	NA	polycystic kidney disease 3 with or without polycystic liver disease	Definitive	0	NA	0	NA	0	0	NA	NA	NA	0	NA	NA	NA	NA	0	NA	NA	0	0	0	0	0	0	0	0
HLA-B	TAPBPL	HFrEF	MR	Metabase	0	0	3	0	NA	NA	NA	0	NA	0	NA	0	0	NA	NA	NA	0	NA	NA	NA	NA	0	NA	NA	0	0	0	0	0	0	0	0
HLA-DRB1	HLA-DMA	HFpEF	MR	Lit-BM	0	0	3	0	NA	NA	NA	0	NA	0	NA	0	0	NA	NA	NA	0	NA	NA	NA	NA	0	NA	NA	0	0	0	0	0	0	0	0
HLA-DRB1	HLA-DRA	HFpEF	MR	Lit-BM	0	0	3	0	NA	NA	NA	0	NA	0	NA	0	0	NA	NA	NA	0	NA	NA	NA	NA	0	NA	NA	0	0	0	0	0	0	0	0
HLA-DRB1	TRIM21	HFpEF	MR	Lit-BM	0	0	3	0	NA	NA	NA	0	NA	0	NA	0	0	NA	NA	NA	0	NA	NA	NA	NA	0	NA	NA	0	0	0	0	0	0	0	0
HMBS	HBG1	HF	MR	Metabase	0	0	1	0	fetal hemoglobin quantitative trait locus	NA	NA	0	NA	0	NA	0	0	NA	NA	NA	0	NA	NA	NA	NA	0	NA	NA	0	0	0	0	0	0	0	0
HOPX	EPC1	HF	MR	Lit-BM	0	0	1	0	NA	NA	NA	0	NA	0	NA	0	0	NA	NA	NA	0	NA	NA	NA	NA	0	NA	NA	0	0	0	0	0	0	0	0
HP	CCL27	HF	GWAS	Metabase	0	0	4	0	NA	NA	NA	0	NA	0	NA	0	0	NA	NA	NA	0	NA	NA	NA	NA	0	NA	NA	0	0	0	0	0	0	0	0
HP	CCL3L1	HF	GWAS	Metabase	0	0	4	0	hiv	NA	NA	0	NA	0	NA	0	0	NA	NA	NA	0	NA	NA	NA	NA	0	NA	NA	0	0	0	0	0	0	0	0
HP	IL22RA1	HF	GWAS	Metabase	0	0	4	0	NA	NA	NA	0	NA	0	NA	0	0	NA	NA	NA	0	NA	NA	NA	NA	0	NA	NA	0	0	0	0	0	0	0	0
HP	TGM3	HF	GWAS	Metabase	0	0	4	0	NA	NA	NA	0	NA	0	abnormal kidney morphology	0	0	NA	NA	NA	0	NA	NA	NA	NA	0	NA	NA	0	0	0	0	0	0	0	0
KANK2	NCOA1	HF	MR	Lit-BM	0	0	1	0	NA	NA	NA	0	NA	0	increased circulating alkaline phosphatase level::hyperactivity::increased grip strength::increased bone mineral content::decreased total body fat amount::increased lean body mass::hydrocephaly::abnormal brain morphology::decreased fasting circulating glucose level	0	0	NA	NA	NA	0	NA	NA	NA	NA	0	NA	NA	0	0	0	0	0	0	0	0
KCNJ12	DLG1	HF	GWAS	Lit-BM	0	0	1	0	NA	NA	NA	0	NA	0	NA	0	0	NA	NA	NA	0	NA	NA	NA	NA	0	NA	NA	0	0	0	0	0	0	0	0
KIF1C	PTPN21	HF	GWAS	Lit-BM	0	0	1	0	NA	NA	NA	0	NA	0	NA	0	0	NA	NA	NA	0	NA	NA	NA	NA	0	NA	NA	0	0	0	0	0	0	0	0
KLHL38	NUDCD3	HF	GWAS	Lit-BM	0	0	1	0	NA	NA	NA	0	NA	0	increased red blood cell distribution width::increased circulating insulin level::increased circulating creatinine level::decreased circulating glucose level::increased blood urea nitrogen level	0	0	NA	NA	NA	0	NA	NA	NA	NA	0	NA	NA	0	0	0	0	0	0	0	0
LDLR	HOXC8	HF	GWAS	Metabase	0	0	5	0	NA	NA	NA	0	NA	0	NA	0	0	NA	NA	NA	0	NA	NA	NA	NA	0	NA	NA	0	0	0	0	0	0	0	0
LDLR	LAMC2	HF	GWAS	Metabase	0	0	5	0	epidermolysis bullosa	NA	NA	0	NA	0	NA	0	0	NA	NA	NA	0	NA	NA	NA	NA	0	NA	NA	0	0	0	0	0	0	0	0
LDLR	LGR5	HF	GWAS	Metabase	0	0	5	0	NA	NA	NA	0	NA	0	preweaning lethality, complete penetrance::increased grip strength::increased CD4-negative, CD25-positive NK T cell number::increased CD8-positive, CD25-positive alpha-beta T cell number::increased CD11b-high dendritic cell number::cleft palate::no spontaneous movement::increased circulating bilirubin level	0	0	NA	NA	NA	0	NA	NA	NA	NA	0	NA	NA	0	0	0	0	0	0	0	0
LDLR	RING1	HF	GWAS	Metabase	0	0	5	0	NA	NA	NA	0	NA	0	NA	0	0	NA	NA	NA	0	NA	NA	NA	NA	0	NA	NA	0	0	0	0	0	0	0	0
LDLR	SP5	HF	GWAS	Metabase	0	0	5	0	NA	NA	NA	0	NA	0	hyperactivity::increased grip strength::increased vertical activity::decreased hematocrit::decreased fasting circulating glucose level	0	0	NA	NA	NA	0	NA	NA	NA	NA	0	NA	NA	0	0	0	0	0	0	0	0
LETMD1	REEP5	HF	MR	Lit-BM	0	0	1	0	NA	NA	NA	0	NA	0	NA	0	0	NA	NA	NA	0	NA	NA	NA	NA	0	NA	NA	0	0	0	0	0	0	0	0
LGALS8	BARD1	HF	MR	Lit-BM	0	0	3	0	breast cancer	hereditary breast carcinoma,hereditary nonpolyposis colon cancer,familial ovarian cancer	Definitive,Limited	0	NA	0	NA	0	0	NA	NA	NA	0	NA	NA	NA	NA	0	NA	NA	0	0	0	0	0	0	0	0
LGALS8	CALCOCO2	HF	MR	Lit-BM	0	0	3	0	NA	NA	NA	0	NA	0	abnormal pelvic girdle bone morphology	0	0	NA	NA	NA	0	NA	NA	NA	NA	0	NA	NA	0	0	0	0	0	0	0	0
LGALS8	TGIF1	HF	MR	Lit-BM	0	0	3	0	NA	NA	NA	0	NA	0	NA	0	0	NA	NA	NA	0	NA	NA	NA	NA	0	NA	NA	0	0	0	0	0	0	0	0
LGR4	RSPO1	HF	GWAS; MR	Lit-BM	0	0	3	0	squamous cell carcinoma	NA	NA	0	NA	0	abnormal retina outer nuclear layer morphology::increased circulating alkaline phosphatase level::abnormal kidney morphology::abnormal testis morphology::small testis::decreased total retina thickness::increased lean body mass::decreased lean body mass::abnormal vibrissa morphology::increased circulating creatinine level::abnormal eye anterior chamber depth::decreased brain weight::female infertility::increased grip strength::increased bone mineral content::decreased total body fat amount::abnormal vitreous body morphology::increased lymphocyte cell number	0	0	NA	NA	NA	0	NA	NA	NA	NA	0	NA	NA	0	0	0	0	0	0	0	0
LGR4	RSPO2	HF	GWAS; MR	Lit-BM	0	0	3	0	NA	NA	NA	0	NA	0	NA	0	0	NA	NA	NA	0	NA	NA	NA	NA	0	NA	NA	0	0	0	0	0	0	0	0
LGR4	RSPO4	HF	GWAS; MR	Lit-BM	0	0	3	0	NA	NA	NA	0	NA	0	increased fasting circulating glucose level	0	0	NA	NA	NA	0	NA	NA	NA	NA	0	NA	NA	0	0	0	0	0	0	0	0
LPL	HYOU1	HF	GWAS; MR	Metabase	0	0	1	0	NA	NA	NA	0	NA	0	NA	0	0	NA	NA	NA	0	NA	NA	NA	NA	0	NA	NA	0	0	0	0	0	0	0	0
LRP12	NMRK2	HF	GWAS	Lit-BM	0	0	2	0	NA	NA	NA	0	NA	0	increased circulating phosphate level::increased circulating sodium level	0	0	NA	NA	NA	0	NA	NA	NA	NA	0	NA	NA	0	0	0	0	0	0	0	0
LRP12	ZFYVE9	HF	GWAS	Lit-BM	0	0	2	0	NA	NA	NA	0	NA	0	NA	0	0	NA	NA	NA	0	NA	NA	NA	NA	0	NA	NA	0	0	0	0	0	0	0	0
LSM3	LSM2	HFrEF; HF	GWAS	Lit-BM	0	0	4	0	NA	NA	NA	0	NA	0	preweaning lethality, complete penetrance::decreased locomotor activity	0	0	NA	NA	NA	0	NA	NA	NA	NA	0	NA	NA	0	0	0	0	0	0	0	0
LSM3	LSM7	HFrEF; HF	GWAS	Lit-BM	0	0	4	0	NA	NA	NA	0	NA	0	NA	0	0	NA	NA	NA	0	NA	NA	NA	NA	0	NA	NA	0	0	0	0	0	0	0	0
LSM3	LSM8	HFrEF; HF	GWAS	Lit-BM	0	0	4	0	NA	NA	NA	0	NA	0	increased circulating serum albumin level::preweaning lethality, complete penetrance::increased circulating creatinine level::increased circulating total protein level::increased circulating alanine transaminase level::abnormal seminal vesicle morphology::small seminal vesicle::increased blood urea nitrogen level::enlarged lymph nodes::abnormal lymph node morphology::embryonic lethality prior to organogenesis	0	0	NA	NA	NA	0	NA	NA	NA	NA	0	NA	NA	0	0	0	0	0	0	0	0
LSM3	SNRPD3	HFrEF; HF	GWAS	Lit-BM	0	0	4	0	NA	NA	NA	0	NA	0	NA	0	0	NA	NA	NA	0	NA	NA	NA	NA	0	NA	NA	0	0	0	0	0	0	0	0
LTN1	UBE2D2	HF; HFrEF	MR	Lit-BM	0	0	1	0	NA	NA	NA	0	NA	0	NA	0	0	NA	NA	NA	0	NA	NA	NA	NA	0	NA	NA	0	0	0	0	0	0	0	0
MAL2	TPD52	HF	GWAS	Lit-BM	0	0	1	0	NA	NA	NA	0	NA	0	NA	0	0	NA	NA	NA	0	NA	NA	NA	NA	0	NA	NA	0	0	0	0	0	0	0	0
MAPRE3	APPL2	HF	MR	Lit-BM	0	0	1	0	NA	NA	NA	0	NA	0	NA	0	0	NA	NA	NA	0	NA	NA	NA	NA	0	NA	NA	0	0	0	0	0	0	0	0
MAPT	AATF	HFpEF	GWAS; MR	Lit-BM	0	0	7	0	NA	NA	NA	0	NA	0	preweaning lethality, complete penetrance::hyperactivity::embryonic lethality prior to organogenesis	0	0	NA	NA	NA	0	NA	NA	NA	NA	0	NA	NA	0	0	0	0	0	0	0	0
MAPT	DCTN1	HFpEF	GWAS; MR	Lit-BM	0	0	7	0	lateral sclerosis;neuropathy	amyotrophic lateral sclerosis	Moderate	0	NA	0	increased circulating creatinine level::preweaning lethality, complete penetrance	0	0	NA	NA	NA	0	NA	NA	NA	NA	0	NA	NA	0	0	0	0	0	0	0	0
MAPT	2026-03-07	HFpEF	GWAS; MR	Lit-BM	NA	0	7	0	NA	NA	NA	NA	NA	0	NA	NA	0	NA	NA	NA	0	NA	NA	NA	NA	0	NA	NA	0	0	0	0	0	0	0	0
MAPT	MARK3	HFpEF	GWAS; MR	Lit-BM	0	0	7	0	NA	NA	NA	0	NA	0	NA	0	0	NA	NA	NA	0	NA	NA	NA	NA	0	NA	NA	0	0	0	0	0	0	0	0
MAPT	P4HB	HFpEF	GWAS; MR	Lit-BM	0	0	7	0	NA	NA	NA	0	NA	0	embryonic lethality prior to tooth bud stage::embryonic growth retardation::preweaning lethality, incomplete penetrance	0	0	NA	NA	NA	0	NA	NA	NA	NA	0	NA	NA	0	0	0	0	0	0	0	0
MAPT	TUBA4A	HFpEF	GWAS; MR	Lit-BM	0	0	7	0	NA	amyotrophic lateral sclerosis type 22,autosomal dominant macrothrombocytopenia	Moderate,Limited	0	NA	0	NA	0	0	NA	NA	NA	0	NA	NA	NA	NA	0	NA	NA	0	0	0	0	0	0	0	0
MAPT	TUBB3	HFpEF	GWAS; MR	Lit-BM	0	0	7	0	NA	NA	NA	0	NA	0	NA	0	0	NA	NA	NA	0	NA	NA	NA	NA	0	NA	NA	0	0	0	0	0	0	0	0
MCM6	CDT1	HF	MR	Lit-BM	0	0	2	0	NA	Meier-Gorlin syndrome 4	Definitive	0	NA	0	NA	0	0	NA	NA	NA	0	NA	NA	NA	NA	0	NA	NA	0	0	0	0	0	0	0	0
MCM6	ORC6	HF	MR	Lit-BM	0	0	2	0	NA	Meier-Gorlin syndrome 3	Definitive	0	NA	0	decreased circulating creatinine level::preweaning lethality, complete penetrance::hyperactivity::impaired pupillary reflex::persistence of hyaloid vascular system::embryonic lethality prior to organogenesis	0	0	NA	NA	NA	0	NA	NA	NA	NA	0	NA	NA	0	0	0	0	0	0	0	0
MLF1	CENPU	HF; HFrEF	GWAS; MR	Lit-BM	0	0	1	0	NA	NA	NA	0	NA	0	NA	0	0	NA	NA	NA	0	NA	NA	NA	NA	0	NA	NA	0	0	0	0	0	0	0	0
MSL1	MSL2	HF	MR	Lit-BM	0	0	2	0	NA	NA	NA	0	NA	0	NA	0	0	NA	NA	NA	0	NA	NA	NA	NA	0	NA	NA	0	0	0	0	0	0	0	0
MSL1	MSL3	HF	MR	Lit-BM	0	0	2	0	NA	Basilicata-Akhtar syndrome	Definitive	0	NA	0	hyperactivity	0	0	NA	NA	NA	0	NA	NA	NA	NA	0	NA	NA	0	0	0	0	0	0	0	0
MTSS1	PTPRD	HFrEF; HF	GWAS; MR	Lit-BM	0	0	1	0	NA	NA	NA	0	NA	0	improved glucose tolerance::increased bone mineral content::increased circulating iron level::decreased total body fat amount::increased lean body mass::decreased grip strength::preweaning lethality, incomplete penetrance::increased leukocyte cell number	0	0	NA	NA	NA	0	NA	NA	NA	NA	0	NA	NA	0	0	0	0	0	0	0	0
MXD3	MAX	HF	MR	Lit-BM	0	0	2	0	NA	hereditary pheochromocytoma-paraganglioma	Definitive	0	NA	0	NA	0	0	NA	NA	NA	0	NA	NA	NA	NA	0	NA	NA	0	0	0	0	0	0	0	0
MXD3	SMC3	HF	MR	Lit-BM	0	0	2	0	NA	Cornelia de Lange syndrome	Definitive	0	NA	0	preweaning lethality, complete penetrance::lipid deposition/Liver - MPATH process term::developmental and structural abnormality/Brain - MPATH process term::process of degenerative change/Brain - MPATH process term	0	0	NA	NA	NA	0	NA	NA	NA	NA	0	NA	NA	0	0	0	0	0	0	0	0
MYCBPAP	MYCBP	HF	GWAS	Lit-BM	0	0	1	0	NA	NA	NA	0	NA	0	NA	0	0	NA	NA	NA	0	NA	NA	NA	NA	0	NA	NA	0	0	0	0	0	0	0	0
MYO7A	PRKAR1A	HFrEF	GWAS	Lit-BM	0	0	2	0	thyroid carcinoma	Carney complex, type 1	Definitive	0	NA	0	NA	0	0	NA	NA	NA	0	NA	NA	NA	NA	0	NA	NA	0	0	0	0	0	0	0	0
MYO7A	VEZT	HFrEF	GWAS	Lit-BM	0	0	2	0	NA	NA	NA	0	NA	0	preweaning lethality, complete penetrance::abnormal coat appearance::increased mean corpuscular volume::decreased vertical activity::decreased circulating glucose level::decreased locomotor activity::increased urine microalbumin level::embryonic lethality prior to organogenesis	0	0	NA	NA	NA	0	NA	NA	NA	NA	0	NA	NA	0	0	0	0	0	0	0	0
NCK1	ABL2	HF	MR	Lit-BM	0	0	12	0	leukemia	NA	NA	0	NA	0	NA	0	0	NA	NA	NA	0	NA	NA	NA	NA	0	NA	NA	0	0	0	0	0	0	0	0
NCK1	ASAP1	HF	MR	Lit-BM	0	0	12	0	NA	NA	NA	0	NA	0	abnormal auditory brainstem response::increased mean platelet volume	0	0	NA	NA	NA	0	NA	NA	NA	NA	0	NA	NA	0	0	0	0	0	0	0	0
NCK1	CD3E	HF	MR	Lit-BM	0	0	12	0	immunodeficiency	immunodeficiency 18	Definitive	0	NA	0	NA	0	0	NA	NA	NA	0	NA	NA	NA	NA	0	NA	NA	0	0	0	0	0	0	0	0
NCK1	EIF2S2	HF	MR	Lit-BM	0	0	12	0	NA	NA	NA	0	NA	0	preweaning lethality, complete penetrance::abnormal spleen morphology::hyperactivity::persistence of hyaloid vascular system::embryonic lethality prior to organogenesis	0	0	NA	NA	NA	0	NA	NA	NA	NA	0	NA	NA	0	0	0	0	0	0	0	0
NCK1	FYB	HF	MR	Lit-BM	0	0	12	0	NA	NA	NA	0	NA	0	NA	0	0	NA	NA	NA	0	NA	NA	NA	NA	0	NA	NA	0	0	0	0	0	0	0	0
NCK1	KHDRBS1	HF	MR	Lit-BM	0	0	12	0	NA	NA	NA	0	NA	0	NA	0	0	NA	NA	NA	0	NA	NA	NA	NA	0	NA	NA	0	0	0	0	0	0	0	0
NCK1	LCP2	HF	MR	Lit-BM	0	0	12	0	NA	NA	NA	0	NA	0	preweaning lethality, complete penetrance::cataract::abnormal lens morphology	0	0	NA	NA	NA	0	NA	NA	NA	NA	0	NA	NA	0	0	0	0	0	0	0	0
NCK1	MAP4K1	HF	MR	Lit-BM	0	0	12	0	NA	NA	NA	0	NA	0	NA	0	0	NA	NA	NA	0	NA	NA	NA	NA	0	NA	NA	0	0	0	0	0	0	0	0
NCK1	SH2D1A	HF	MR	Lit-BM	0	0	12	0	lymphoproliferative syndrome	NA	NA	0	NA	0	NA	0	0	NA	NA	NA	0	NA	NA	NA	NA	0	NA	NA	0	0	0	0	0	0	0	0
NCK1	SOCS7	HF	MR	Lit-BM	0	0	12	0	NA	NA	NA	0	NA	0	process of degenerative change/Testes - MPATH process term::developmental and structural abnormality/Eye with optic nerve - MPATH process term	0	0	NA	NA	NA	0	NA	NA	NA	NA	0	NA	NA	0	0	0	0	0	0	0	0
NCK1	TNK2	HF	MR	Lit-BM	0	0	12	0	NA	NA	NA	0	NA	0	enlarged lymph nodes	0	0	NA	NA	NA	0	NA	NA	NA	NA	0	NA	NA	0	0	0	0	0	0	0	0
NCK1	WIPF1	HF	MR	Lit-BM	0	0	12	0	NA	Wiskott-Aldrich syndrome 2	Definitive	0	NA	0	NA	0	0	NA	NA	NA	0	NA	NA	NA	NA	0	NA	NA	0	0	0	0	0	0	0	0
NDE1	PAFAH1B1	HF	MR	Lit-BM	0	0	2	0	lissencephaly	NA	NA	0	NA	0	NA	0	0	NA	NA	NA	0	NA	NA	NA	NA	0	NA	NA	0	0	0	0	0	0	0	0
NDE1	ZNF365	HF	MR	Lit-BM	0	0	2	0	NA	NA	NA	0	NA	0	NA	0	0	NA	NA	NA	0	NA	NA	NA	NA	0	NA	NA	0	0	0	0	0	0	0	0
NELFCD	ARAF	HF	GWAS	Lit-BM	0	0	2	0	NA	NA	NA	0	NA	0	NA	0	0	NA	NA	NA	0	NA	NA	NA	NA	0	NA	NA	0	0	0	0	0	0	0	0
NELFCD	UBE3A	HF	GWAS	Lit-BM	0	0	2	0	NA	Angelman syndrome	Definitive	0	NA	0	hyperactivity::decreased vertical activity::decreased bone mineral content::abnormal seminal vesicle morphology::decreased food intake::increased hematocrit::decreased locomotor activity::decreased exploration in new environment::decreased respiratory quotient	0	0	NA	NA	NA	0	NA	NA	NA	NA	0	NA	NA	0	0	0	0	0	0	0	0
NELL1	ATRAID	HF	GWAS; MR	Lit-BM	0	0	1	0	NA	NA	NA	0	NA	0	NA	0	0	NA	NA	NA	0	NA	NA	NA	NA	0	NA	NA	0	0	0	0	0	0	0	0
NFIA	ARNT2	HFrEF; HF	GWAS	Metabase	0	0	2	0	NA	NA	NA	0	NA	0	NA	0	0	NA	NA	NA	0	NA	NA	NA	NA	0	NA	NA	0	0	0	0	0	0	0	0
NFIA	CNTN6	HFrEF; HF	GWAS	Metabase	0	0	2	0	NA	complex neurodevelopmental disorder	Disputed	0	NA	0	NA	0	0	NA	NA	NA	0	NA	NA	NA	NA	0	NA	NA	0	0	0	0	0	0	0	0
NFRKB	UCHL5	HF	MR	Lit-BM	0	0	1	0	NA	NA	NA	0	NA	0	preweaning lethality, complete penetrance::decreased locomotor activity	0	0	NA	NA	NA	0	NA	NA	NA	NA	0	NA	NA	0	0	0	0	0	0	0	0
NIPSNAP3A	TP63	HF	GWAS	Lit-BM	0	0	1	0	split-hand/foot malformation;ectodermal dysplasia;orofacial cleft	NA	NA	0	NA	0	NA	0	0	NA	NA	NA	0	NA	NA	NA	NA	0	NA	NA	0	0	0	0	0	0	0	0
NKX2-5	KDM6A	HF	GWAS	Lit-BM	0	0	1	0	NA	Kabuki syndrome 2	Definitive	0	NA	0	NA	0	0	NA	NA	NA	0	NA	NA	NA	NA	0	NA	NA	0	0	0	0	0	0	0	0
NME7	OFD1	HF	MR	Lit-BM	0	0	1	0	NA	ciliopathy	Definitive	0	NA	0	NA	0	0	NA	NA	NA	0	NA	NA	NA	NA	0	NA	NA	0	0	0	0	0	0	0	0
NOLC1	COIL	HF	GWAS	Lit-BM	0	0	1	0	NA	NA	NA	0	NA	0	NA	0	0	NA	NA	NA	0	NA	NA	NA	NA	0	NA	NA	0	0	0	0	0	0	0	0
NOP2	MCRS1	HF	GWAS	Lit-BM	0	0	1	0	NA	NA	NA	0	NA	0	preweaning lethality, complete penetrance::increased circulating chloride level::embryonic lethality prior to organogenesis	0	0	NA	NA	NA	0	NA	NA	NA	NA	0	NA	NA	0	0	0	0	0	0	0	0
NPC1	OSBPL5	HF	GWAS; MR	Metabase	0	0	1	0	NA	NA	NA	0	NA	0	NA	0	0	NA	NA	NA	0	NA	NA	NA	NA	0	NA	NA	0	0	0	0	0	0	0	0
NR1H3	EDF1	HFrEF	GWAS	Lit-BM	0	0	3	0	NA	NA	NA	0	NA	0	NA	0	0	NA	NA	NA	0	NA	NA	NA	NA	0	NA	NA	0	0	0	0	0	0	0	0
NR1H3	NR0B2	HFrEF	GWAS	Lit-BM	0	0	3	0	obesity	NA	NA	0	NA	0	NA	0	0	NA	NA	NA	0	NA	NA	NA	NA	0	NA	NA	0	0	0	0	0	0	0	0
NR1H3	SUV39H1	HFrEF	GWAS	Lit-BM	0	0	3	0	NA	NA	NA	0	NA	0	NA	0	0	NA	NA	NA	0	NA	NA	NA	NA	0	NA	NA	0	0	0	0	0	0	0	0
OSR1	RGL3	HF	GWAS	Metabase	0	0	4	0	NA	NA	NA	0	NA	0	abnormal gait::decreased circulating calcium level::decreased circulating alkaline phosphatase level::decreased circulating total protein level	0	0	NA	NA	NA	0	NA	NA	NA	NA	0	NA	NA	0	0	0	0	0	0	0	0
OSR1	ROBO4	HF	GWAS	Metabase	0	0	4	0	NA	NA	NA	0	NA	0	preweaning lethality, complete penetrance::preweaning lethality, incomplete penetrance	0	0	NA	NA	NA	0	NA	NA	NA	NA	0	NA	NA	0	0	0	0	0	0	0	0
OSR1	SLC12A1	HF	GWAS	Metabase	0	0	4	0	bartter syndrome	NA	NA	0	NA	0	NA	0	0	NA	NA	NA	0	NA	NA	NA	NA	0	NA	NA	0	0	0	0	0	0	0	0
OSR1	SLC38A9	HF	GWAS	Metabase	0	0	4	0	NA	lysosomal storage disease	No Known Disease Relationship	0	NA	0	NA	0	0	NA	NA	NA	0	NA	NA	NA	NA	0	NA	NA	0	0	0	0	0	0	0	0
PCID2	EID1	HF	GWAS	Lit-BM	0	0	2	0	NA	NA	NA	0	NA	0	NA	0	0	NA	NA	NA	0	NA	NA	NA	NA	0	NA	NA	0	0	0	0	0	0	0	0
PCID2	SHFM1	HF	GWAS	Lit-BM	0	0	2	0	split-hand/foot malformation	NA	NA	0	NA	0	NA	0	0	NA	NA	NA	0	NA	NA	NA	NA	0	NA	NA	0	0	0	0	0	0	0	0
PDCD5	KAT5	HF	GWAS	Lit-BM	0	0	2	0	NA	NA	NA	0	NA	0	preweaning lethality, complete penetrance::embryonic lethality prior to tooth bud stage::abnormal eye morphology::embryonic lethality prior to organogenesis	0	0	NA	NA	NA	0	NA	NA	NA	NA	0	NA	NA	0	0	0	0	0	0	0	0
PDCD5	OTUD5	HF	GWAS	Lit-BM	0	0	2	0	NA	NA	NA	0	NA	0	NA	0	0	NA	NA	NA	0	NA	NA	NA	NA	0	NA	NA	0	0	0	0	0	0	0	0
PDE3A	AKAP8	HFrEF; HF	GWAS	Metabase	0	0	2	0	NA	NA	NA	0	NA	0	NA	0	0	NA	NA	NA	0	NA	NA	NA	NA	0	NA	NA	0	0	0	0	0	0	0	0
PDE3A	NKD1	HFrEF; HF	GWAS	Metabase	0	0	2	0	NA	NA	NA	0	NA	0	NA	0	0	NA	NA	NA	0	NA	NA	NA	NA	0	NA	NA	0	0	0	0	0	0	0	0
PDLIM5	PRKCB	HFrEF; HF	GWAS; MR	Lit-BM	0	0	1	0	NA	NA	NA	0	NA	0	NA	0	0	NA	NA	NA	0	NA	NA	NA	NA	0	NA	NA	0	0	0	0	0	0	0	0
PINX1	DHX15	HF	GWAS	Lit-BM	0	0	2	0	NA	NA	NA	0	NA	0	preweaning lethality, complete penetrance::increased mean corpuscular hemoglobin concentration::decreased mean corpuscular volume::shortened QT interval::decreased prepulse inhibition::abnormal lens morphology::increased erythrocyte cell number::decreased hematocrit	0	0	NA	NA	NA	0	NA	NA	NA	NA	0	NA	NA	0	0	0	0	0	0	0	0
PINX1	TERF1	HF	GWAS	Lit-BM	0	0	2	0	NA	NA	NA	0	NA	0	NA	0	0	NA	NA	NA	0	NA	NA	NA	NA	0	NA	NA	0	0	0	0	0	0	0	0
PITX2	TRIM25	HFpEF; HFrEF; HF	GWAS	Lit-BM	0	0	1	0	NA	NA	NA	0	NA	0	impaired glucose tolerance	0	0	NA	NA	NA	0	NA	NA	NA	NA	0	NA	NA	0	0	0	0	0	0	0	0
PLPP3	CTNND1	HF	GWAS; MR	Lit-BM	0	0	1	0	NA	NA	NA	0	NA	0	NA	0	0	NA	NA	NA	0	NA	NA	NA	NA	0	NA	NA	0	0	0	0	0	0	0	0
PNISR	PNN	HF	GWAS	Lit-BM	0	0	1	0	NA	NA	NA	0	NA	0	preweaning lethality, complete penetrance::embryonic lethality prior to tooth bud stage::dysplasia/Eye - MPATH pathological process term::embryonic lethality prior to organogenesis	0	0	NA	NA	NA	0	NA	NA	NA	NA	0	NA	NA	0	0	0	0	0	0	0	0
POLR2A	ERCC8	HFrEF	GWAS	Metabase	0	0	9	0	NA	Cockayne syndrome type 1	Definitive	0	NA	0	increased circulating cholesterol level::increased circulating HDL cholesterol level::abnormal locomotor behavior	0	0	NA	NA	NA	0	NA	NA	NA	NA	0	NA	NA	0	0	0	0	0	0	0	0
POLR2A	RECQL5	HFrEF	GWAS	Lit-BM	0	0	9	0	NA	NA	NA	0	NA	0	NA	0	0	NA	NA	NA	0	NA	NA	NA	NA	0	NA	NA	0	0	0	0	0	0	0	0
POLR2A	RPRD1B	HFrEF	GWAS	Lit-BM	0	0	9	0	NA	NA	NA	0	NA	0	NA	0	0	NA	NA	NA	0	NA	NA	NA	NA	0	NA	NA	0	0	0	0	0	0	0	0
POLR2A	SSU72	HFrEF	GWAS	Lit-BM	0	0	9	0	NA	NA	NA	0	NA	0	preweaning lethality, complete penetrance::decreased thigmotaxis	0	0	NA	NA	NA	0	NA	NA	NA	NA	0	NA	NA	0	0	0	0	0	0	0	0
POLR2A	SUPT5H	HFrEF	GWAS	Lit-BM	0	0	9	0	NA	NA	NA	0	NA	0	NA	0	0	NA	NA	NA	0	NA	NA	NA	NA	0	NA	NA	0	0	0	0	0	0	0	0
POLR2A	SUPT6H	HFrEF	GWAS	Lit-BM	0	0	9	0	NA	NA	NA	0	NA	0	NA	0	0	NA	NA	NA	0	NA	NA	NA	NA	0	NA	NA	0	0	0	0	0	0	0	0
POLR2A	TCEA1	HFrEF	GWAS	Lit-BM	0	0	9	0	NA	NA	NA	0	NA	0	NA	0	0	NA	NA	NA	0	NA	NA	NA	NA	0	NA	NA	0	0	0	0	0	0	0	0
POLR2A	XAB2	HFrEF	GWAS	Metabase	0	0	9	0	NA	NA	NA	0	NA	0	NA	0	0	NA	NA	NA	0	NA	NA	NA	NA	0	NA	NA	0	0	0	0	0	0	0	0
POLR2A	ZNF74	HFrEF	GWAS	Lit-BM	0	0	9	0	NA	NA	NA	0	NA	0	NA	0	0	NA	NA	NA	0	NA	NA	NA	NA	0	NA	NA	0	0	0	0	0	0	0	0
PPFIA2	ERC2	HF	GWAS	Lit-BM	0	0	2	0	NA	NA	NA	0	NA	0	NA	0	0	NA	NA	NA	0	NA	NA	NA	NA	0	NA	NA	0	0	0	0	0	0	0	0
PPFIA2	PTPRF	HF	GWAS	Lit-BM	0	0	2	0	NA	NA	NA	0	NA	0	NA	0	0	NA	NA	NA	0	NA	NA	NA	NA	0	NA	NA	0	0	0	0	0	0	0	0
PPP1CB	PPP1R7	HF	MR	Lit-BM	0	0	1	0	NA	NA	NA	0	NA	0	NA	0	0	NA	NA	NA	0	NA	NA	NA	NA	0	NA	NA	0	0	0	0	0	0	0	0
PRAM1	RNF32	HF	MR	Lit-BM	0	0	1	0	NA	NA	NA	0	NA	0	NA	0	0	NA	NA	NA	0	NA	NA	NA	NA	0	NA	NA	0	0	0	0	0	0	0	0
PRKAR2B	GNAI3	HF	MR	Lit-BM	0	0	1	0	NA	NA	NA	0	NA	0	NA	0	0	NA	NA	NA	0	NA	NA	NA	NA	0	NA	NA	0	0	0	0	0	0	0	0
PRKD3	IKBKG	HF	MR	Lit-BM	0	0	1	0	lymphedema;ectodermal dysplasia;immunodeficiency	incontinentia pigmenti,IKBKG-related immunodeficiency with or without ectodermal dysplasia	Definitive	0	NA	0	NA	0	0	NA	NA	NA	0	NA	NA	NA	NA	0	NA	NA	0	0	0	0	0	0	0	0
PROX1	SOX18	HFrEF	GWAS	Metabase	0	0	1	0	lymphedema;hypotrichosis	NA	NA	0	NA	0	decreased thigmotaxis::increased circulating alkaline phosphatase level::increased circulating sodium level::abnormal behavior::increased mean corpuscular hemoglobin	0	0	NA	NA	NA	0	NA	NA	NA	NA	0	NA	NA	0	0	0	0	0	0	0	0
PSMA4	PARK2	HF	GWAS	Lit-BM	0	0	4	0	NA	NA	NA	0	NA	0	NA	0	0	NA	NA	NA	0	NA	NA	NA	NA	0	NA	NA	0	0	0	0	0	0	0	0
PSMA4	PSMA2	HF	GWAS	Lit-BM	0	0	4	0	NA	NA	NA	0	NA	0	NA	0	0	NA	NA	NA	0	NA	NA	NA	NA	0	NA	NA	0	0	0	0	0	0	0	0
PSMA4	PSMA3	HF	GWAS	Lit-BM	0	0	4	0	NA	NA	NA	0	NA	0	NA	0	0	NA	NA	NA	0	NA	NA	NA	NA	0	NA	NA	0	0	0	0	0	0	0	0
PSMA4	PSMA7	HF	GWAS	Lit-BM	0	0	4	0	NA	NA	NA	0	NA	0	NA	0	0	NA	NA	NA	0	NA	NA	NA	NA	0	NA	NA	0	0	0	0	0	0	0	0
PSMC3	PSMC4	HFrEF	GWAS	Lit-BM	0	0	1	0	NA	NA	NA	0	NA	0	NA	0	0	NA	NA	NA	0	NA	NA	NA	NA	0	NA	NA	0	0	0	0	0	0	0	0
PTPN22	SKAP2	HF	GWAS; MR	Lit-BM	0	0	1	0	NA	NA	NA	0	NA	0	NA	0	0	NA	NA	NA	0	NA	NA	NA	NA	0	NA	NA	0	0	0	0	0	0	0	0
PVR	CD226	HF	MR	Lit-BM	0	0	2	0	NA	NA	NA	0	NA	0	NA	0	0	NA	NA	NA	0	NA	NA	NA	NA	0	NA	NA	0	0	0	0	0	0	0	0
PVR	DYNLT1	HF	MR	Lit-BM	0	0	2	0	NA	NA	NA	0	NA	0	NA	0	0	NA	NA	NA	0	NA	NA	NA	NA	0	NA	NA	0	0	0	0	0	0	0	0
QPRT	NLGN3	HF	MR	Lit-BM	0	0	1	0	asperger syndrome;autism	X-linked complex neurodevelopmental disorder	Moderate	0	NA	0	abnormal blood uric acid level::hyperactivity::abnormal eosinophil cell number::abnormal locomotor activation::decreased anxiety-related response::abnormal hematocrit::abnormal neutrophil cell number::abnormal hemoglobin content::increased bone mineral density::abnormal red blood cell distribution width	0	0	NA	NA	NA	0	NA	NA	NA	NA	0	NA	NA	0	0	0	0	0	0	0	0
RARB	RXRG	HF	GWAS	Lit-BM	0	0	1	0	NA	NA	NA	0	NA	0	NA	0	0	NA	NA	NA	0	NA	NA	NA	NA	0	NA	NA	0	0	0	0	0	0	0	0
RBFOX1	NUMBL	HF	GWAS	Lit-BM	0	0	4	0	NA	NA	NA	0	NA	0	NA	0	0	NA	NA	NA	0	NA	NA	NA	NA	0	NA	NA	0	0	0	0	0	0	0	0
RBFOX1	PLEKHA5	HF	GWAS	Lit-BM	0	0	4	0	NA	NA	NA	0	NA	0	enlarged urinary bladder::abnormal cornea morphology::abnormal retina blood vessel morphology::abnormal iris pigmentation::decreased mean corpuscular hemoglobin::impaired pupillary reflex::abnormal retina morphology::increased spleen weight::abnormal retina vasculature morphology::irregularly shaped pupil::persistence of hyaloid vascular system::narrow eye opening::enlarged lymph nodes::abnormal skin morphology::abnormal optic disk morphology::abnormal iris morphology::mydriasis::abnormal placement of pupils::increased startle reflex::corneal vascularization::abnormal lens morphology::iris synechia::fused cornea and lens	0	0	NA	NA	NA	0	NA	NA	NA	NA	0	NA	NA	0	0	0	0	0	0	0	0
RBFOX1	RBFOX2	HF	GWAS	Lit-BM	0	0	4	0	NA	NA	NA	0	NA	0	NA	0	0	NA	NA	NA	0	NA	NA	NA	NA	0	NA	NA	0	0	0	0	0	0	0	0
RBFOX1	RHOXF2	HF	GWAS	Lit-BM	0	0	4	0	NA	NA	NA	0	NA	0	NA	0	0	NA	NA	NA	0	NA	NA	NA	NA	0	NA	NA	0	0	0	0	0	0	0	0
RBPMS	ATXN1L	HF	GWAS	Lit-BM	0	0	1	0	NA	NA	NA	0	NA	0	NA	0	0	NA	NA	NA	0	NA	NA	NA	NA	0	NA	NA	0	0	0	0	0	0	0	0
RCC1L	NME6	HF	MR	Lit-BM	0	0	1	0	NA	NA	NA	0	NA	0	preweaning lethality, complete penetrance::embryonic lethality prior to tooth bud stage::decreased prepulse inhibition	0	0	NA	NA	NA	0	NA	NA	NA	NA	0	NA	NA	0	0	0	0	0	0	0	0
RDX	GNA13	HF	GWAS	Lit-BM	0	0	1	0	NA	NA	NA	0	NA	0	preweaning lethality, complete penetrance::embryonic lethality prior to tooth bud stage::abnormal visceral yolk sac morphology::abnormal embryo size	0	0	NA	NA	NA	0	NA	NA	NA	NA	0	NA	NA	0	0	0	0	0	0	0	0
RIMS2	GRIPAP1	HF	GWAS	Metabase	0	0	3	0	NA	NA	NA	0	NA	0	NA	0	0	NA	NA	NA	0	NA	NA	NA	NA	0	NA	NA	0	0	0	0	0	0	0	0
RIMS2	SEC22B	HF	GWAS	Metabase	0	0	3	0	NA	NA	NA	0	NA	0	preweaning lethality, complete penetrance	0	0	NA	NA	NA	0	NA	NA	NA	NA	0	NA	NA	0	0	0	0	0	0	0	0
RIMS2	SV2A	HF	GWAS	Metabase	0	0	3	0	NA	NA	NA	0	NA	0	NA	0	0	NA	NA	NA	0	NA	NA	NA	NA	0	NA	NA	0	0	0	0	0	0	0	0
RNF144B	UBE2U	HF	GWAS	Lit-BM	0	0	1	0	NA	NA	NA	0	NA	0	NA	0	0	NA	NA	NA	0	NA	NA	NA	NA	0	NA	NA	0	0	0	0	0	0	0	0
ROCK2	MAP6	HF; HFrEF	MR	Metabase	0	0	1	0	NA	NA	NA	0	NA	0	NA	0	0	NA	NA	NA	0	NA	NA	NA	NA	0	NA	NA	0	0	0	0	0	0	0	0
RPS24	PCBD1	HF	GWAS	Lit-BM	0	0	1	0	NA	pterin-4 alpha-carbinolamine dehydratase 1 deficiency	Definitive	0	NA	0	NA	0	0	NA	NA	NA	0	NA	NA	NA	NA	0	NA	NA	0	0	0	0	0	0	0	0
RRAGD	RRAGA	HF	MR	Lit-BM	0	0	1	0	NA	NA	NA	0	NA	0	NA	0	0	NA	NA	NA	0	NA	NA	NA	NA	0	NA	NA	0	0	0	0	0	0	0	0
RRAS2	RALGDS	HF	GWAS	Lit-BM	0	0	1	0	NA	NA	NA	0	NA	0	NA	0	0	NA	NA	NA	0	NA	NA	NA	NA	0	NA	NA	0	0	0	0	0	0	0	0
SEC24C	SEC23A	HF; HFrEF	MR	Lit-BM	0	0	1	0	NA	NA	NA	0	NA	0	process of degenerative change/Brain - MPATH process term::developmental dysplasia/Brain - MPATH process term	0	0	NA	NA	NA	0	NA	NA	NA	NA	0	NA	NA	0	0	0	0	0	0	0	0
SENP3	CDCA8	HFrEF	MR	Lit-BM	0	0	2	0	NA	NA	NA	0	NA	0	NA	0	0	NA	NA	NA	0	NA	NA	NA	NA	0	NA	NA	0	0	0	0	0	0	0	0
SENP3	SUMO2	HFrEF	MR	Lit-BM	0	0	2	0	NA	NA	NA	0	NA	0	NA	0	0	NA	NA	NA	0	NA	NA	NA	NA	0	NA	NA	0	0	0	0	0	0	0	0
SH2B1	CSAD	HF	MR	Lit-BM	0	0	2	0	NA	NA	NA	0	NA	0	NA	0	0	NA	NA	NA	0	NA	NA	NA	NA	0	NA	NA	0	0	0	0	0	0	0	0
SH2B1	NTRK1	HF	MR	Lit-BM	0	0	2	0	thyroid carcinoma	hereditary sensory and autonomic neuropathy type 4	Definitive	0	NA	0	preweaning lethality, complete penetrance::increased basophil cell number	0	0	NA	NA	NA	0	NA	NA	NA	NA	0	NA	NA	0	0	0	0	0	0	0	0
SH3PXD2A	ADAM15	HFrEF	GWAS	Lit-BM	0	0	1	0	NA	NA	NA	0	NA	0	NA	0	0	NA	NA	NA	0	NA	NA	NA	NA	0	NA	NA	0	0	0	0	0	0	0	0
SKAP1	PTPRC	HF	MR	Lit-BM	0	0	1	0	multiple sclerosis;immunodeficiency	immunodeficiency 104	Definitive	0	NA	0	NA	0	0	NA	NA	NA	0	NA	NA	NA	NA	0	NA	NA	0	0	0	0	0	0	0	0
SKI	GLI2	HF	GWAS	Lit-BM	0	0	2	0	anomalies	NA	NA	0	NA	0	NA	0	0	NA	NA	NA	0	NA	NA	NA	NA	0	NA	NA	0	0	0	0	0	0	0	0
SKI	GLI3	HF	GWAS	Lit-BM	0	0	2	0	NA	NA	NA	0	NA	0	NA	0	0	NA	NA	NA	0	NA	NA	NA	NA	0	NA	NA	0	0	0	0	0	0	0	0
SLC4A7	USH1C	HF	GWAS; MR	Lit-BM	0	0	1	0	usher syndrome;deafness	Usher syndrome type 1,nonsyndromic genetic hearing loss	Definitive,Limited	0	NA	0	increased food intake::limb grasping::stereotypic behavior::increased circulating chloride level::improved glucose tolerance::trunk curl::increased circulating sodium level::decreased circulating glucose level::increased lean body mass::absent pinna reflex::impaired righting response::decreased grip strength::increased red blood cell distribution width::increased bone mineral content::decreased circulating amylase level::decreased total body fat amount	0	0	NA	NA	NA	0	NA	NA	NA	NA	0	NA	NA	0	0	0	0	0	0	0	0
SMAD7	PPP1R15A	HF; HFrEF	GWAS	Lit-BM	0	0	1	0	NA	NA	NA	0	NA	0	increased red blood cell distribution width::decreased mean corpuscular hemoglobin::increased circulating alanine transaminase level	0	0	NA	NA	NA	0	NA	NA	NA	NA	0	NA	NA	0	0	0	0	0	0	0	0
SMARCB1	KMT2C	HFrEF; HF	GWAS; MR	Lit-BM	0	0	1	0	NA	syndromic intellectual disability	Definitive	0	NA	0	preweaning lethality, complete penetrance::enlarged spleen::increased bone mineral content::abnormal retina morphology::abnormal bone structure	0	0	NA	NA	NA	0	NA	NA	NA	NA	0	NA	NA	0	0	0	0	0	0	0	0
SNRPC	EWSR1	HF	MR	Lit-BM	0	0	3	0	sarcoma	amyotrophic lateral sclerosis	Disputed	0	NA	0	preweaning lethality, complete penetrance::hyperplasia/Sternum - MPATH pathological process term::increased circulating alkaline phosphatase level::hyperactivity::edema::increased grip strength::short tibia::increased lymphocyte cell number::fibro-osseous lesion/Sternum - MPATH pathological process term::increased leukocyte cell number	0	0	NA	NA	NA	0	NA	NA	NA	NA	0	NA	NA	0	0	0	0	0	0	0	0
SNRPC	RBM10	HF	MR	Lit-BM	0	0	3	0	NA	NA	NA	0	NA	0	small liver::abnormal liver morphology::enlarged spleen::abnormal spleen morphology::cataract::abnormal eye morphology::abnormal kidney morphology::small kidney::abnormal vitreous body morphology::blind uterus	0	0	NA	NA	NA	0	NA	NA	NA	NA	0	NA	NA	0	0	0	0	0	0	0	0
SNRPC	WDR83	HF	MR	Lit-BM	0	0	3	0	NA	NA	NA	0	NA	0	NA	0	0	NA	NA	NA	0	NA	NA	NA	NA	0	NA	NA	0	0	0	0	0	0	0	0
SORT1	GGA1	HFrEF; HF	GWAS; MR	Lit-BM	0	0	3	0	NA	NA	NA	0	NA	0	abnormal testis morphology::small testis::male infertility::abnormal auditory brainstem response	0	0	NA	NA	NA	0	NA	NA	NA	NA	0	NA	NA	0	0	0	0	0	0	0	0
SORT1	GGA2	HFrEF; HF	GWAS; MR	Lit-BM	0	0	3	0	NA	NA	NA	0	NA	0	NA	0	0	NA	NA	NA	0	NA	NA	NA	NA	0	NA	NA	0	0	0	0	0	0	0	0
SORT1	LRPAP1	HFrEF; HF	GWAS; MR	Lit-BM	0	0	3	0	NA	NA	NA	0	NA	0	NA	0	0	NA	NA	NA	0	NA	NA	NA	NA	0	NA	NA	0	0	0	0	0	0	0	0
SOX4	BANF1	HF	GWAS	Lit-BM	0	0	3	0	NA	NA	NA	0	NA	0	preweaning lethality, complete penetrance::abnormal coat appearance::abnormal coat/ hair morphology	0	0	NA	NA	NA	0	NA	NA	NA	NA	0	NA	NA	0	0	0	0	0	0	0	0
SOX4	LMNB2	HF	GWAS	Lit-BM	0	0	3	0	lipodystrophy	NA	NA	0	NA	0	lipid deposition/Liver - MPATH process term::hypoplasia/Lymph node - MPATH process term	0	0	NA	NA	NA	0	NA	NA	NA	NA	0	NA	NA	0	0	0	0	0	0	0	0
SOX4	UBE2I	HF	GWAS	Lit-BM	0	0	3	0	NA	NA	NA	0	NA	0	increased circulating phosphate level::preweaning lethality, complete penetrance::increased mean corpuscular volume::increased mean corpuscular hemoglobin::abnormal locomotor behavior::abnormal vocalization::increased circulating calcium level::decreased erythrocyte cell number::increased leukocyte cell number::embryonic lethality prior to organogenesis	0	0	NA	NA	NA	0	NA	NA	NA	NA	0	NA	NA	0	0	0	0	0	0	0	0
SRR	GOLGA3	HFrEF; HF	GWAS	Lit-BM	0	0	1	0	NA	NA	NA	0	NA	0	increased circulating alkaline phosphatase level::increased circulating alanine transaminase level::decreased hemoglobin content::impaired glucose tolerance::male infertility::increased circulating aspartate transaminase level	0	0	NA	NA	NA	0	NA	NA	NA	NA	0	NA	NA	0	0	0	0	0	0	0	0
STARD3	VAPA	HF; HFrEF	MR	Lit-BM	0	0	2	0	NA	NA	NA	0	NA	0	NA	0	0	NA	NA	NA	0	NA	NA	NA	NA	0	NA	NA	0	0	0	0	0	0	0	0
STARD3	VAPB	HF; HFrEF	MR	Lit-BM	0	0	2	0	spinal muscular atrophy;lateral sclerosis	amyotrophic lateral sclerosis type 8	Definitive	0	NA	0	increased aggression::improved glucose tolerance	0	0	NA	NA	NA	0	NA	NA	NA	NA	0	NA	NA	0	0	0	0	0	0	0	0
STRN	TNKS2	HFrEF; HF	GWAS; MR	Lit-BM	0	0	1	0	NA	NA	NA	0	NA	0	increased grip strength::increased startle reflex	0	0	NA	NA	NA	0	NA	NA	NA	NA	0	NA	NA	0	0	0	0	0	0	0	0
SUFU	CPEB1	HF	GWAS	Metabase	0	0	3	0	NA	NA	NA	0	NA	0	NA	0	0	NA	NA	NA	0	NA	NA	NA	NA	0	NA	NA	0	0	0	0	0	0	0	0
SUFU	GLI1	HF	GWAS	Lit-BM	0	0	3	0	NA	NA	NA	0	NA	0	NA	0	0	NA	NA	NA	0	NA	NA	NA	NA	0	NA	NA	0	0	0	0	0	0	0	0
SUFU	KCNQ3	HF	GWAS	Metabase	0	0	3	0	epilepsy	NA	NA	0	NA	0	hyperactivity::abnormal snout morphology::increased exploration in new environment::increased blood urea nitrogen level	0	0	NA	NA	NA	0	NA	NA	NA	NA	0	NA	NA	0	0	0	0	0	0	0	0
TBX3	STRA6	HF	GWAS	Metabase	0	0	1	0	microphthalmia	NA	NA	0	NA	0	NA	0	0	NA	NA	NA	0	NA	NA	NA	NA	0	NA	NA	0	0	0	0	0	0	0	0
TFAP2B	YEATS4	HF	GWAS; MR	Lit-BM	0	0	1	0	NA	NA	NA	0	NA	0	NA	0	0	NA	NA	NA	0	NA	NA	NA	NA	0	NA	NA	0	0	0	0	0	0	0	0
TNFRSF17	TNFSF13B	HF	GWAS	Lit-BM	0	0	1	0	NA	NA	NA	0	NA	0	NA	0	0	NA	NA	NA	0	NA	NA	NA	NA	0	NA	NA	0	0	0	0	0	0	0	0
TNFSF12	TNFRSF12A	HFrEF; HF	GWAS; MR	Lit-BM	0	0	1	0	NA	NA	NA	0	NA	0	NA	0	0	NA	NA	NA	0	NA	NA	NA	NA	0	NA	NA	0	0	0	0	0	0	0	0
TPRKB	TP53RK	HF	MR	Lit-BM	0	0	1	0	NA	NA	NA	0	NA	0	NA	0	0	NA	NA	NA	0	NA	NA	NA	NA	0	NA	NA	0	0	0	0	0	0	0	0
TSPAN14	ATP13A2	HF	GWAS	Lit-BM	0	0	1	0	parkinson disease	Kufor-Rakeb syndrome	Definitive	0	NA	0	NA	0	0	NA	NA	NA	0	NA	NA	NA	NA	0	NA	NA	0	0	0	0	0	0	0	0
TXLNB	STX1A	HF	GWAS	Lit-BM	0	0	1	0	NA	NA	NA	0	NA	0	decreased grip strength	0	0	NA	NA	NA	0	NA	NA	NA	NA	0	NA	NA	0	0	0	0	0	0	0	0
UBE2Z	UBA6	HF	MR	Lit-BM	0	0	2	0	NA	NA	NA	0	NA	0	NA	0	0	NA	NA	NA	0	NA	NA	NA	NA	0	NA	NA	0	0	0	0	0	0	0	0
UBE2Z	UBD	HF	MR	Lit-BM	0	0	2	0	NA	NA	NA	0	NA	0	decreased memory-marker CD4-positive NK T cell number::abnormal thymus morphology::small thymus::abnormal seminal vesicle morphology::increased CD4-positive, CD25-positive NK T cell number::impaired contextual conditioning behavior	0	0	NA	NA	NA	0	NA	NA	NA	NA	0	NA	NA	0	0	0	0	0	0	0	0
USP4	RNPS1	HFrEF	GWAS	Lit-BM	0	0	2	0	NA	NA	NA	0	NA	0	NA	0	0	NA	NA	NA	0	NA	NA	NA	NA	0	NA	NA	0	0	0	0	0	0	0	0
USP4	SART3	HFrEF	GWAS	Lit-BM	0	0	2	0	NA	NA	NA	0	NA	0	preweaning lethality, complete penetrance::embryonic growth retardation::abnormal embryo size	0	0	NA	NA	NA	0	NA	NA	NA	NA	0	NA	NA	0	0	0	0	0	0	0	0
USP45	ERCC1	HF	GWAS	Lit-BM	0	0	1	0	NA	NA	NA	0	NA	0	NA	0	0	NA	NA	NA	0	NA	NA	NA	NA	0	NA	NA	0	0	0	0	0	0	0	0
USP8	CHMP1B	HF	MR	Lit-BM	0	0	4	0	NA	NA	NA	0	NA	0	NA	0	0	NA	NA	NA	0	NA	NA	NA	NA	0	NA	NA	0	0	0	0	0	0	0	0
USP8	RNF41	HF	MR	Lit-BM	0	0	4	0	NA	NA	NA	0	NA	0	thick ventricular wall::male infertility	0	0	NA	NA	NA	0	NA	NA	NA	NA	0	NA	NA	0	0	0	0	0	0	0	0
USP8	SNCA	HF	MR	Lit-BM	0	0	4	0	dementia;parkinson disease	Parkinson disease	Definitive	0	NA	0	increased circulating creatinine level::increased fasting circulating glucose level::increased circulating alanine transaminase level::abnormal locomotor behavior::increased spleen weight::increased circulating amylase level::increased mean platelet volume::prolonged PR interval	0	0	NA	NA	NA	0	NA	NA	NA	NA	0	NA	NA	0	0	0	0	0	0	0	0
USP8	STAM	HF	MR	Lit-BM	0	0	4	0	NA	NA	NA	0	NA	0	NA	0	0	NA	NA	NA	0	NA	NA	NA	NA	0	NA	NA	0	0	0	0	0	0	0	0
VAMP8	HCLS1	HF	GWAS; MR	Metabase	0	0	1	0	NA	NA	NA	0	NA	0	NA	0	0	NA	NA	NA	0	NA	NA	NA	NA	0	NA	NA	0	0	0	0	0	0	0	0
VTI1A	STX12	HF	GWAS	Lit-BM	0	0	1	0	NA	NA	NA	0	NA	0	NA	0	0	NA	NA	NA	0	NA	NA	NA	NA	0	NA	NA	0	0	0	0	0	0	0	0
WLS	OPRM1	HF	GWAS; MR	Lit-BM	0	0	1	0	epilepsy	NA	NA	0	NA	0	NA	0	0	NA	NA	NA	0	NA	NA	NA	NA	0	NA	NA	0	0	0	0	0	0	0	0
WNT3	FZD1	HF	MR	Metabase	0	0	1	0	NA	NA	NA	0	NA	0	decreased thigmotaxis::increased monocyte cell number::abnormal freezing behavior::decreased locomotor activity::abnormal behavior::decreased exploration in new environment::increased freezing behavior::increased eosinophil cell number::decreased anxiety-related response::increased lymphocyte cell number::abnormal skin morphology::increased leukocyte cell number	0	0	NA	NA	NA	0	NA	NA	NA	NA	0	NA	NA	0	0	0	0	0	0	0	0
WT1	CIAO1	HF	GWAS	Lit-BM	0	0	5	0	NA	NA	NA	0	NA	0	NA	0	0	NA	NA	NA	0	NA	NA	NA	NA	0	NA	NA	0	0	0	0	0	0	0	0
WT1	DVL3	HF	GWAS	Lit-BM	0	0	5	0	NA	NA	NA	0	NA	0	NA	0	0	NA	NA	NA	0	NA	NA	NA	NA	0	NA	NA	0	0	0	0	0	0	0	0
WT1	PAWR	HF	GWAS	Lit-BM	0	0	5	0	NA	NA	NA	0	NA	0	decreased circulating creatinine level::decreased locomotor activity::preweaning lethality, incomplete penetrance	0	0	NA	NA	NA	0	NA	NA	NA	NA	0	NA	NA	0	0	0	0	0	0	0	0
WT1	U2AF2	HF	GWAS	Lit-BM	0	0	5	0	NA	NA	NA	0	NA	0	preweaning lethality, complete penetrance::abnormal cholesterol homeostasis::decreased circulating calcium level::increased bone mineral density::embryonic lethality prior to organogenesis::increased leukocyte cell number	0	0	NA	NA	NA	0	NA	NA	NA	NA	0	NA	NA	0	0	0	0	0	0	0	0
WT1	WTAP	HF	GWAS	Lit-BM	0	0	5	0	NA	NA	NA	0	NA	0	NA	0	0	NA	NA	NA	0	NA	NA	NA	NA	0	NA	NA	0	0	0	0	0	0	0	0
YWHAE	DTL	HF	GWAS	Lit-BM	0	0	6	0	NA	NA	NA	0	NA	0	decreased grip strength	0	0	NA	NA	NA	0	NA	NA	NA	NA	0	NA	NA	0	0	0	0	0	0	0	0
YWHAE	NDEL1	HF	GWAS	Lit-BM	0	0	6	0	NA	NA	NA	0	NA	0	preweaning lethality, complete penetrance::embryonic growth retardation::respiratory system phenotype::abnormal tail morphology::abnormal embryo size	0	0	NA	NA	NA	0	NA	NA	NA	NA	0	NA	NA	0	0	0	0	0	0	0	0
YWHAE	PRDX6	HF	GWAS	Lit-BM	0	0	6	0	NA	NA	NA	0	NA	0	NA	0	0	NA	NA	NA	0	NA	NA	NA	NA	0	NA	NA	0	0	0	0	0	0	0	0
YWHAE	STAC	HF	GWAS	Lit-BM	0	0	6	0	NA	NA	NA	0	NA	0	abnormal locomotor behavior	0	0	NA	NA	NA	0	NA	NA	NA	NA	0	NA	NA	0	0	0	0	0	0	0	0
YWHAE	TNFAIP3	HF	GWAS	Lit-BM	0	0	6	0	NA	NA	NA	0	NA	0	NA	0	0	NA	NA	NA	0	NA	NA	NA	NA	0	NA	NA	0	0	0	0	0	0	0	0
YWHAE	YWHAG	HF	GWAS	Lit-BM	0	0	6	0	NA	NA	NA	0	NA	0	NA	0	0	NA	NA	NA	0	NA	NA	NA	NA	0	NA	NA	0	0	0	0	0	0	0	0
ZBTB17	MAGEA4	HF; HFrEF	MR	Lit-BM	0	0	3	0	NA	NA	NA	0	NA	0	NA	0	0	NA	NA	NA	0	NA	NA	NA	NA	0	NA	NA	0	0	0	0	0	0	0	0
ZBTB17	TMPRSS11A	HF; HFrEF	MR	Lit-BM	0	0	3	0	NA	NA	NA	0	NA	0	NA	0	0	NA	NA	NA	0	NA	NA	NA	NA	0	NA	NA	0	0	0	0	0	0	0	0
ZBTB17	ZBTB49	HF; HFrEF	MR	Lit-BM	0	0	3	0	NA	NA	NA	0	NA	0	NA	0	0	NA	NA	NA	0	NA	NA	NA	NA	0	NA	NA	0	0	0	0	0	0	0	0
ZNF423	CEP290	HF	GWAS	Lit-BM	0	0	2	0	meckel syndrome;joubert syndrome;leber amaurosis;bardet-biedl syndrome	CEP290-related ciliopathy	Definitive	0	NA	0	abnormal facial morphology::abnormal blood vessel morphology::abnormal head shape::decreased mean corpuscular hemoglobin::decreased mean corpuscular hemoglobin concentration::no spontaneous movement::preweaning lethality, incomplete penetrance::hemorrhage	0	0	NA	NA	NA	0	NA	NA	NA	NA	0	NA	NA	0	0	0	0	0	0	0	0
ZNF423	PARP1	HF	GWAS	Lit-BM	0	0	2	0	xeroderma pigmentosum	NA	NA	0	NA	0	increased effector memory CD8-positive, alpha-beta T cell number::decreased total retina thickness::abnormal retina inner nuclear layer morphology::decreased grip strength::immune system phenotype::increased prepulse inhibition::decreased NK cell number::preweaning lethality, incomplete penetrance	0	0	NA	NA	NA	0	NA	NA	NA	NA	0	NA	NA	0	0	0	0	0	0	0	0

### Sheet: Table S16
Table S16. Cardiac MRI traits GWAS results for HF-, HFpEF-, and HFrEF-associated genes
Sample Size	Cardiac MRI trait
56410	Diastolic Global Longitudinal Strain Rate (Long-Axis)
52284	Ratio of Early Mitral Inflow Velocity (E) to Global Early Diastolic Strain Rate (eSR)
55702	Left Atrial Maximum Volume
52598	Left Ventricular Global Circumferential Strain (Short-Axis)
56339	Left Ventricular Global Longitudinal Strain (Long-Axis)
52746	Left Ventricular Global Radial Strain (Short-Axis)
56210	Left Ventricular End-Diastolic Volume
56210	Left Ventricular End-Diastolic Volume Indexed to Body Surface Area
56204	Left Ventricular Ejection Fraction
56206	Left Ventricular End-Systolic Volume
56206	Left Ventricular End-Systolic Volume Indexed to Body Surface Area
36684	Left Ventricular Filling Pressure
56210	Left Ventricular Mass
56210	Left Ventricular Mass Indexed to Body Surface Area
56204	Left Ventricular Stroke Volume
56204	Left Ventricular Stroke Volume Indexed to Body Surface Area
51568	Median Global Myocardial T1 Relaxation Time
56197	Right Ventricular Global Circumferential Strain (Short-Axis)
55898	Right Ventricular Global Longitudinal Strain (Long-Axis)
56217	Right Ventricular Global Radial Strain (Short-Axis)
56231	Right Ventricular End-Diastolic Volume
56231	Right Ventricular End-Diastolic Volume Indexed to Body Surface Area
56225	Right Ventricular End-Systolic Volume
56224	Right Ventricular Stroke Volume
56224	Right Ventricular Stroke Volume Indexed to Body Surface Area
Beta SD categories were defined within each trait by calculating the mean and standard deviation of the absolute beta coefficients, and classifying each value based on its standardized distance from the trait-specific mean (|β|), with thresholds of <1 SD, 1–2 SD, and ≥2 SD from the mean.
HF, HFrEF, and HFpEF GWAS results (p < 5.0E-8)						Cardiac MRI GWAS results (p < 5.0E-8)
HF Phenotype	rsID	Chromosome	Position (GRCh37)	Most Frequently Assigned Gene	HF Beta	Trait	Beta	SE	P-value	Beta SD category
HFrEF	rs10734623	11	1889249	LSP1	-0.0444	Left ventricular mass	0.0428843	0.00599676	8.59805e-13	Within 1 SD
HFrEF	rs10734623	11	1889249	LSP1	-0.0444	Left ventricular mass indexed to body surface area	0.0435059	0.00599087	3.81329e-13	Within 1 SD
HF	rs10824026	10	75421208	SYNPO2L	-0.0458	Left ventricular mass	-0.0496933	0.0082617	1.79995e-09	Within 1 SD
HF	rs10824026	10	75421208	SYNPO2L	-0.0458	Left ventricular mass indexed to body surface area	-0.0486021	0.00825545	3.92618e-09	Within 1 SD
HFrEF	rs113819537	12	26348429	SSPN	-0.0466	Left ventricular end-systolic volume	0.0418839	0.0067697	6.13352e-10	Within 1 SD
HFrEF	rs113819537	12	26348429	SSPN	-0.0466	Left ventricular end-systolic volume indexed to body surface area	0.0438035	0.00676296	9.35837e-11	Within 1 SD
HFrEF	rs113819537	12	26348429	SSPN	-0.0466	Left ventricular global circumferential strain (short-axis)	0.0436413	0.00703325	5.46966e-10	Between 1 and 2 SD
HFrEF	rs113819537	12	26348429	SSPN	-0.0466	Left ventricular global radial strain (short-axis)	-0.0454827	0.0070201	9.23847e-11	Within 1 SD
HFrEF	rs12445470	16	997496	LMF1	0.0459	Left ventricular end-diastolic volume	-0.0392794	0.00607615	1.01625e-10	Within 1 SD
HFrEF	rs12445470	16	997496	LMF1	0.0459	Left ventricular end-diastolic volume indexed to body surface area	-0.0377514	0.00607853	5.27801e-10	Within 1 SD
HFrEF	rs12445470	16	997496	LMF1	0.0459	Left ventricular end-systolic volume	-0.0455402	0.00607814	6.75927e-14	Within 1 SD
HFrEF	rs12445470	16	997496	LMF1	0.0459	Left ventricular end-systolic volume indexed to body surface area	-0.0427792	0.00607142	1.8412e-12	Within 1 SD
HFrEF	rs12445470	16	997496	LMF1	0.0459	Left ventricular global circumferential strain (short-axis)	-0.039472	0.00630344	3.80137e-10	Between 1 and 2 SD
HFrEF	rs12445470	16	997496	LMF1	0.0459	Left ventricular global radial strain (short-axis)	0.0387529	0.00629231	7.33145e-10	Between 1 and 2 SD
HF	rs12542527	8	125876444	LINC00964;MTSS1	0.0256	Left ventricular ejection fraction	0.0631801	0.00661055	1.2067e-21	Within 1 SD
HF	rs12542527	8	125876444	LINC00964;MTSS1	0.0256	Left ventricular end-diastolic volume	-0.0415915	0.00654179	2.04654e-10	Within 1 SD
HF	rs12542527	8	125876444	LINC00964;MTSS1	0.0256	Left ventricular end-diastolic volume indexed to body surface area	-0.0395711	0.00654467	1.48201e-09	Within 1 SD
HF	rs12542527	8	125876444	LINC00964;MTSS1	0.0256	Left ventricular end-systolic volume	-0.0669745	0.00654753	1.47096e-24	Within 1 SD
HF	rs12542527	8	125876444	LINC00964;MTSS1	0.0256	Left ventricular end-systolic volume indexed to body surface area	-0.0659142	0.00654175	7.05992e-24	Within 1 SD
HF	rs12542527	8	125876444	LINC00964;MTSS1	0.0256	Left ventricular global circumferential strain (short-axis)	-0.0512812	0.00678991	4.26776e-14	Within 1 SD
HF	rs12542527	8	125876444	LINC00964;MTSS1	0.0256	Left ventricular global radial strain (short-axis)	0.053586	0.00678145	2.74789e-15	Within 1 SD
HF	rs12542527	8	125876444	LINC00964;MTSS1	0.0256	Right ventricular end-systolic volume	-0.0437563	0.00653475	2.14289e-11	Within 1 SD
HF	rs12542527	8	125876444	LINC00964;MTSS1	0.0256	Right ventricular global radial strain (short-axis)	0.03723	0.00659573	1.656e-08	Within 1 SD
HF	rs1275985	2	26911745	KCNK3	0.0196	Left ventricular mass indexed to body surface area	-0.0349289	0.0060863	9.52708e-09	Between 1 and 2 SD
HFrEF	rs12885824	14	89881348	FOXN3	0.0479	Left ventricular end-systolic volume	-0.0344226	0.00595506	7.45212e-09	Between 1 and 2 SD
HFrEF	rs12885824	14	89881348	FOXN3	0.0479	Right ventricular end-systolic volume	-0.036017	0.00594465	1.37199e-09	Between 1 and 2 SD
HF	rs16998073	4	81184341	FGF5	-0.0182	Left ventricular mass indexed to body surface area	0.0367538	0.00645298	1.22916e-08	Within 1 SD
HFrEF	rs17076	2	179595117	TTN	0.0861	Diastolic global longitudinal strain rate (long-axis)	0.0562764	0.00773141	3.36434e-13	#DIV/0!
HFrEF	rs17076	2	179595117	TTN	0.0861	Early diastolic strain rate (E/e‚Ä≤ surrogate)	-0.0455677	0.00792439	8.90841e-09	#DIV/0!
HFrEF	rs17076	2	179595117	TTN	0.0861	Left ventricular ejection fraction	0.0746213	0.00773813	5.24566e-22	Between 1 and 2 SD
HFrEF	rs17076	2	179595117	TTN	0.0861	Left ventricular end-diastolic volume	-0.0611768	0.00766984	1.508e-15	Between 1 and 2 SD
HFrEF	rs17076	2	179595117	TTN	0.0861	Left ventricular end-diastolic volume indexed to body surface area	-0.0629467	0.00767511	2.37575e-16	Between 1 and 2 SD
HFrEF	rs17076	2	179595117	TTN	0.0861	Left ventricular end-systolic volume	-0.0894047	0.00767544	2.34477e-31	Between 1 and 2 SD
HFrEF	rs17076	2	179595117	TTN	0.0861	Left ventricular end-systolic volume indexed to body surface area	-0.0904639	0.00766818	4.02995e-32	Between 1 and 2 SD
HFrEF	rs17076	2	179595117	TTN	0.0861	Left ventricular global circumferential strain (short-axis)	-0.0856773	0.00796123	5.21315e-27	Between 1 and 2 SD
HFrEF	rs17076	2	179595117	TTN	0.0861	Left ventricular global longitudinal strain (long-axis)	-0.0710146	0.00772715	3.91832e-20	Between 1 and 2 SD
HFrEF	rs17076	2	179595117	TTN	0.0861	Left ventricular global radial strain (short-axis)	0.0852634	0.00794797	7.54571e-27	Between 1 and 2 SD
HFrEF	rs17076	2	179595117	TTN	0.0861	Left ventricular mass	-0.0803703	0.00766997	1.08368e-25	Greater than or equal to 2 SD from mean
HFrEF	rs17076	2	179595117	TTN	0.0861	Left ventricular mass indexed to body surface area	-0.0790289	0.00766317	6.16737e-25	Greater than or equal to 2 SD from mean
HFrEF	rs17076	2	179595117	TTN	0.0861	Right ventricular end-diastolic volume	-0.0508888	0.00767885	3.42295e-11	Within 1 SD
HFrEF	rs17076	2	179595117	TTN	0.0861	Right ventricular end-diastolic volume indexed to body surface area	-0.0526051	0.00768077	7.44046e-12	Within 1 SD
HFrEF	rs17076	2	179595117	TTN	0.0861	Right ventricular end-systolic volume	-0.0608949	0.00765301	1.76279e-15	Within 1 SD
HFrEF	rs17076	2	179595117	TTN	0.0861	Right ventricular global circumferential strain (short-axis)	-0.0433074	0.00772638	2.08094e-08	Within 1 SD
HF	rs17534709	15	85314397	ZNF592	-0.0232	Left ventricular mass	-0.045455	0.00663987	7.60677e-12	Within 1 SD
HF	rs17534709	15	85314397	ZNF592	-0.0232	Left ventricular mass indexed to body surface area	-0.0434605	0.00663413	5.71347e-11	Within 1 SD
HF	rs17617337	10	121426884	BAG3	0.0357	Left ventricular ejection fraction	0.0918769	0.00723484	5.97173e-37	Greater than or equal to 2 SD from mean
HF	rs17617337	10	121426884	BAG3	0.0357	Left ventricular end-diastolic volume	-0.0617743	0.00716375	6.51178e-18	Between 1 and 2 SD
HF	rs17617337	10	121426884	BAG3	0.0357	Left ventricular end-diastolic volume indexed to body surface area	-0.0650549	0.0071686	1.13684e-19	Between 1 and 2 SD
HF	rs17617337	10	121426884	BAG3	0.0357	Left ventricular end-systolic volume	-0.09886	0.00717212	3.18493e-43	Between 1 and 2 SD
HF	rs17617337	10	121426884	BAG3	0.0357	Left ventricular end-systolic volume indexed to body surface area	-0.102519	0.00716566	1.97925e-46	Greater than or equal to 2 SD from mean
HF	rs17617337	10	121426884	BAG3	0.0357	Left ventricular global circumferential strain (short-axis)	-0.0963723	0.00744375	2.45132e-38	Greater than or equal to 2 SD from mean
HF	rs17617337	10	121426884	BAG3	0.0357	Left ventricular global longitudinal strain (long-axis)	-0.0547651	0.00722236	3.38376e-14	Within 1 SD
HF	rs17617337	10	121426884	BAG3	0.0357	Left ventricular global radial strain (short-axis)	0.0976255	0.00743371	2.1355e-39	Greater than or equal to 2 SD from mean
HF	rs17617337	10	121426884	BAG3	0.0357	Left ventricular mass	-0.0411475	0.00716748	9.41955e-09	Within 1 SD
HF	rs17617337	10	121426884	BAG3	0.0357	Left ventricular mass indexed to body surface area	-0.0434174	0.00716206	1.34326e-09	Within 1 SD
HF	rs17617337	10	121426884	BAG3	0.0357	Right ventricular end-diastolic volume	-0.0493744	0.00717322	5.85464e-12	Within 1 SD
HF	rs17617337	10	121426884	BAG3	0.0357	Right ventricular end-diastolic volume indexed to body surface area	-0.0505644	0.00717429	1.8151e-12	Within 1 SD
HF	rs17617337	10	121426884	BAG3	0.0357	Right ventricular end-systolic volume	-0.0797593	0.00715716	7.66126e-29	Between 1 and 2 SD
HF	rs17617337	10	121426884	BAG3	0.0357	Right ventricular global circumferential strain (short-axis)	-0.0473697	0.00722746	5.59629e-11	Within 1 SD
HF	rs17617337	10	121426884	BAG3	0.0357	Right ventricular global radial strain (short-axis)	0.0491034	0.00723127	1.11815e-11	Within 1 SD
HF	rs2267039	22	24169751	SMARCB1	-0.0257	Left ventricular ejection fraction	-0.0512323	0.0075059	8.75588e-12	Within 1 SD
HF	rs2267039	22	24169751	SMARCB1	-0.0257	Left ventricular end-diastolic volume	0.0555212	0.0074334	8.07235e-14	Within 1 SD
HF	rs2267039	22	24169751	SMARCB1	-0.0257	Left ventricular end-diastolic volume indexed to body surface area	0.0573822	0.00743673	1.19978e-14	Between 1 and 2 SD
HF	rs2267039	22	24169751	SMARCB1	-0.0257	Left ventricular end-systolic volume	0.069339	0.00743611	1.11378e-20	Within 1 SD
HF	rs2267039	22	24169751	SMARCB1	-0.0257	Left ventricular end-systolic volume indexed to body surface area	0.0702392	0.00742808	3.20258e-21	Within 1 SD
HF	rs2267039	22	24169751	SMARCB1	-0.0257	Left ventricular global circumferential strain (short-axis)	0.0643214	0.00772443	8.29087e-17	Within 1 SD
HF	rs2267039	22	24169751	SMARCB1	-0.0257	Left ventricular global radial strain (short-axis)	-0.064362	0.00771329	7.16473e-17	Within 1 SD
HF	rs2300481	2	66782467	MEIS1	-0.0204	Left ventricular mass	0.0332587	0.00608728	4.66498e-08	Between 1 and 2 SD
HF	rs2503715	1	2144107	C1orf86	0.0266	Left ventricular ejection fraction	0.0512819	0.0089363	9.54619e-09	Within 1 SD
HF	rs2503715	1	2144107	C1orf86	0.0266	Left ventricular end-systolic volume	-0.0636993	0.00886029	6.51178e-13	Within 1 SD
HF	rs2503715	1	2144107	C1orf86	0.0266	Left ventricular end-systolic volume indexed to body surface area	-0.0625851	0.00885145	1.54277e-12	Within 1 SD
HF	rs2503715	1	2144107	C1orf86	0.0266	Left ventricular global circumferential strain (short-axis)	-0.0570603	0.0092025	5.62756e-10	Within 1 SD
HF	rs2503715	1	2144107	C1orf86	0.0266	Left ventricular global radial strain (short-axis)	0.0579255	0.00918805	2.89234e-10	Within 1 SD
HFrEF	rs2854300	19	46274392	DMPK	0.1126	Left ventricular end-systolic volume	-0.0868841	0.0144342	1.7517e-09	Between 1 and 2 SD
HF	rs28579893	1	16347534	CLCNKA	-0.0325	Left ventricular ejection fraction	-0.0612781	0.00630213	2.39662e-22	Within 1 SD
HF	rs28579893	1	16347534	CLCNKA	-0.0325	Left ventricular end-diastolic volume	0.0395334	0.00624902	2.51044e-10	Within 1 SD
HF	rs28579893	1	16347534	CLCNKA	-0.0325	Left ventricular end-diastolic volume indexed to body surface area	0.0414773	0.00625258	3.27567e-11	Within 1 SD
HF	rs28579893	1	16347534	CLCNKA	-0.0325	Left ventricular end-systolic volume	0.0646857	0.00624849	4.08884e-25	Within 1 SD
HF	rs28579893	1	16347534	CLCNKA	-0.0325	Left ventricular end-systolic volume indexed to body surface area	0.0663532	0.00624226	2.1687e-26	Within 1 SD
HF	rs28579893	1	16347534	CLCNKA	-0.0325	Left ventricular global circumferential strain (short-axis)	0.0618005	0.00648958	1.6819e-21	Within 1 SD
HF	rs28579893	1	16347534	CLCNKA	-0.0325	Left ventricular global longitudinal strain (long-axis)	0.041815	0.00629747	3.13762e-11	Within 1 SD
HF	rs28579893	1	16347534	CLCNKA	-0.0325	Left ventricular global radial strain (short-axis)	-0.063219	0.00647884	1.70883e-22	Within 1 SD
HF	rs28579893	1	16347534	CLCNKA	-0.0325	Right ventricular end-systolic volume	0.0361521	0.00623864	6.83754e-09	Between 1 and 2 SD
HF	rs3176326	6	36647289	CDKN1A	0.0655	Left ventricular ejection fraction	0.0510205	0.00748015	9.05524e-12	Within 1 SD
HFrEF	rs3176326	6	36647289	CDKN1A	0.144	Left ventricular ejection fraction	0.0510205	0.00748015	9.05524e-12	Within 1 SD
HF	rs3176326	6	36647289	CDKN1A	0.0655	Left ventricular end-systolic volume	-0.0439609	0.00741739	3.09022e-09	Within 1 SD
HFrEF	rs3176326	6	36647289	CDKN1A	0.144	Left ventricular end-systolic volume	-0.0439609	0.00741739	3.09022e-09	Within 1 SD
HF	rs3176326	6	36647289	CDKN1A	0.0655	Left ventricular end-systolic volume indexed to body surface area	-0.0431014	0.00740996	6.00233e-09	Within 1 SD
HFrEF	rs3176326	6	36647289	CDKN1A	0.144	Left ventricular end-systolic volume indexed to body surface area	-0.0431014	0.00740996	6.00233e-09	Within 1 SD
HF	rs3176326	6	36647289	CDKN1A	0.0655	Left ventricular global circumferential strain (short-axis)	-0.06501	0.00769616	2.98676e-17	Within 1 SD
HFrEF	rs3176326	6	36647289	CDKN1A	0.144	Left ventricular global circumferential strain (short-axis)	-0.06501	0.00769616	2.98676e-17	Within 1 SD
HF	rs3176326	6	36647289	CDKN1A	0.0655	Left ventricular global radial strain (short-axis)	0.0627822	0.00768519	3.10313e-16	Within 1 SD
HFrEF	rs3176326	6	36647289	CDKN1A	0.144	Left ventricular global radial strain (short-axis)	0.0627822	0.00768519	3.10313e-16	Within 1 SD
HF	rs3176326	6	36647289	CDKN1A	0.0655	Left ventricular mass	0.0568642	0.00741314	1.71041e-14	Within 1 SD
HFrEF	rs3176326	6	36647289	CDKN1A	0.144	Left ventricular mass	0.0568642	0.00741314	1.71041e-14	Within 1 SD
HF	rs3176326	6	36647289	CDKN1A	0.0655	Left ventricular mass indexed to body surface area	0.0577991	0.00740688	6.02421e-15	Within 1 SD
HFrEF	rs3176326	6	36647289	CDKN1A	0.144	Left ventricular mass indexed to body surface area	0.0577991	0.00740688	6.02421e-15	Within 1 SD
HF	rs35432	12	115555530	RP11-25E2.1;TBX3	0.0244	Left ventricular end-diastolic volume	-0.0365619	0.00608952	1.9242e-09	Within 1 SD
HF	rs35432	12	115555530	RP11-25E2.1;TBX3	0.0244	Left ventricular end-diastolic volume indexed to body surface area	-0.0378216	0.00609349	5.40431e-10	Within 1 SD
HF	rs35432	12	115555530	RP11-25E2.1;TBX3	0.0244	Left ventricular mass	-0.0464869	0.00608882	2.26204e-14	Within 1 SD
HF	rs35432	12	115555530	RP11-25E2.1;TBX3	rs2503715	Left ventricular mass indexed to body surface area	-0.0454225	0.00608334	8.22243e-14	Within 1 SD
HFrEF	rs3774800	3	49334768	USP4	0.0494	Left ventricular end-diastolic volume	-0.035512	0.00611304	6.27625e-09	Between 1 and 2 SD
HFrEF	rs3774800	3	49334768	USP4	0.0494	Left ventricular end-diastolic volume indexed to body surface area	-0.0341182	0.00611432	2.40436e-08	Between 1 and 2 SD
HFrEF	rs3807132	7	128469484	FLNC	0.085	Left ventricular ejection fraction	0.061005	0.00940422	8.7579e-11	Within 1 SD
HFrEF	rs3807132	7	128469484	FLNC	0.085	Left ventricular end-systolic volume	-0.0735879	0.00932068	2.90001e-15	Within 1 SD
HFrEF	rs3807132	7	128469484	FLNC	0.085	Left ventricular end-systolic volume indexed to body surface area	-0.0707238	0.00931	3.04159e-14	Within 1 SD
HFrEF	rs3807132	7	128469484	FLNC	0.085	Left ventricular global circumferential strain (short-axis)	-0.0708012	0.00967107	2.46263e-13	Within 1 SD
HFrEF	rs3807132	7	128469484	FLNC	0.085	Left ventricular global radial strain (short-axis)	0.0690714	0.00965561	8.45863e-13	Within 1 SD
HF	rs3807133	7	128469760	FLNC	0.0359	Left ventricular ejection fraction	0.0609507	0.00940485	9.12641e-11	Within 1 SD
HF	rs3807133	7	128469760	FLNC	0.0359	Left ventricular end-systolic volume	-0.0736147	0.00932131	2.84643e-15	Within 1 SD
HF	rs3807133	7	128469760	FLNC	0.0359	Left ventricular end-systolic volume indexed to body surface area	-0.0707736	0.00931063	2.93022e-14	Within 1 SD
HF	rs3807133	7	128469760	FLNC	0.0359	Left ventricular global circumferential strain (short-axis)	-0.0708169	0.00967178	2.44287e-13	Within 1 SD
HF	rs3807133	7	128469760	FLNC	0.0359	Left ventricular global radial strain (short-axis)	0.0690879	0.00965631	8.38494e-13	Within 1 SD
HF	rs3918226	7	150690176	NOS3	-0.0456	Left ventricular stroke volume	-0.0613298	0.0108155	1.42344e-08	Within 1 SD
HF	rs3918226	7	150690176	NOS3	-0.0456	Right ventricular end-diastolic volume	-0.0717366	0.0107411	2.41102e-11	Between 1 and 2 SD
HF	rs3918226	7	150690176	NOS3	-0.0456	Right ventricular end-diastolic volume indexed to body surface area	-0.06683	0.0107417	4.92266e-10	Between 1 and 2 SD
HF	rs3918226	7	150690176	NOS3	-0.0456	Right ventricular stroke volume	-0.0669718	0.0108222	6.07939e-10	Within 1 SD
HF	rs3918226	7	150690176	NOS3	-0.0456	Right ventricular stroke volume indexed to body surface area	-0.0595483	0.0108233	3.75751e-08	Within 1 SD
HF	rs4385202	5	138743256	SLC23A1;DNAJC18;SPATA24	-0.0285	Left ventricular ejection fraction	-0.0388992	0.00653824	2.68974e-09	Between 1 and 2 SD
HF	rs4385202	5	138743256	SLC23A1;DNAJC18;SPATA24	-0.0285	Left ventricular end-systolic volume	0.0414872	0.0064775	1.50539e-10	Within 1 SD
HF	rs4385202	5	138743256	SLC23A1;DNAJC18;SPATA24	-0.0285	Left ventricular end-systolic volume indexed to body surface area	0.0412188	0.00647057	1.88786e-10	Within 1 SD
HF	rs4385202	5	138743256	SLC23A1;DNAJC18;SPATA24	-0.0285	Left ventricular global circumferential strain (short-axis)	0.0397958	0.00672143	3.20509e-09	Between 1 and 2 SD
HF	rs4385202	5	138743256	SLC23A1;DNAJC18;SPATA24	-0.0285	Left ventricular global radial strain (short-axis)	-0.0400089	0.00671141	2.5019e-09	Between 1 and 2 SD
HF	rs4659701	1	236853167	ACTN2	-0.0229	Left ventricular global circumferential strain (short-axis)	0.0531114	0.00634739	5.88844e-17	Within 1 SD
HFrEF	rs4659701	1	236853167	ACTN2	-0.0568	Left ventricular global circumferential strain (short-axis)	0.0531114	0.00634739	5.88844e-17	Within 1 SD
HF	rs4659701	1	236853167	ACTN2	-0.0229	Left ventricular global radial strain (short-axis)	-0.0517334	0.00633858	3.30446e-16	Within 1 SD
HFrEF	rs4659701	1	236853167	ACTN2	-0.0568	Left ventricular global radial strain (short-axis)	-0.0517334	0.00633858	3.30446e-16	Within 1 SD
HF	rs4685090	3	14280870	RP11-536I6.2;LSM3;XPC	-0.0222	Left ventricular ejection fraction	-0.0472042	0.00724027	7.04531e-11	Within 1 SD
HF	rs4685090	3	14280870	RP11-536I6.2;LSM3;XPC	-0.0222	Left ventricular end-systolic volume	0.0555954	0.0071766	9.42758e-15	Within 1 SD
HF	rs4685090	3	14280870	RP11-536I6.2;LSM3;XPC	-0.0222	Left ventricular end-systolic volume indexed to body surface area	0.0568806	0.00716855	2.1096e-15	Within 1 SD
HF	rs4685090	3	14280870	RP11-536I6.2;LSM3;XPC	-0.0222	Left ventricular global circumferential strain (short-axis)	0.0473181	0.00743725	1.98738e-10	Within 1 SD
HF	rs4685090	3	14280870	RP11-536I6.2;LSM3;XPC	-0.0222	Left ventricular global radial strain (short-axis)	-0.0453371	0.00742595	1.02657e-09	Within 1 SD
HF	rs4685090	3	14280870	RP11-536I6.2;LSM3;XPC	-0.0222	Right ventricular end-diastolic volume	0.0450415	0.00718722	3.68341e-10	Within 1 SD
HF	rs4685090	3	14280870	RP11-536I6.2;LSM3;XPC	-0.0222	Right ventricular end-diastolic volume indexed to body surface area	0.0463591	0.00718709	1.11609e-10	Within 1 SD
HF	rs4685090	3	14280870	RP11-536I6.2;LSM3;XPC	-0.0222	Right ventricular end-systolic volume	0.0689812	0.00716318	5.97448e-22	Within 1 SD
HFrEF	rs4794562	17	53379811	HLF	0.0631	Left ventricular ejection fraction	0.0467933	0.00670438	2.9621e-12	Within 1 SD
HFrEF	rs4794562	17	53379811	HLF	0.0631	Left ventricular end-systolic volume	-0.0447521	0.00664266	1.61622e-11	Within 1 SD
HFrEF	rs4794562	17	53379811	HLF	0.0631	Left ventricular end-systolic volume indexed to body surface area	-0.0450599	0.00663538	1.11481e-11	Within 1 SD
HFrEF	rs4794562	17	53379811	HLF	0.0631	Left ventricular global circumferential strain (short-axis)	-0.0469071	0.00689257	1.0074e-11	Within 1 SD
HFrEF	rs4794562	17	53379811	HLF	0.0631	Left ventricular global radial strain (short-axis)	0.0476517	0.00688346	4.43302e-12	Within 1 SD
HF	rs4852256	2	71631345	ZNF638	0.0199	Left ventricular end-diastolic volume indexed to body surface area	-0.0329002	0.00595162	3.24019e-08	Between 1 and 2 SD
HFrEF	rs55754224	4	114428714	CAMK2D	-0.0541	Median global myocardial T1 time	0.0564543	0.00714352	2.72584e-15	Within 1 SD
HFrEF	rs55754224	4	114428714	CAMK2D	-0.0541	Right ventricular end-systolic volume	-0.0367333	0.00673677	4.96227e-08	Between 1 and 2 SD
HFrEF	rs56281979	3	14274293	LSM3	-0.0842	Left ventricular ejection fraction	-0.0480838	0.00727322	3.81593e-11	Within 1 SD
HFrEF	rs56281979	3	14274293	LSM3	-0.0842	Left ventricular end-systolic volume	0.0568296	0.00720926	3.19963e-15	Within 1 SD
HFrEF	rs56281979	3	14274293	LSM3	-0.0842	Left ventricular end-systolic volume indexed to body surface area	0.0579794	0.00720117	8.18653e-16	Within 1 SD
HFrEF	rs56281979	3	14274293	LSM3	-0.0842	Left ventricular global circumferential strain (short-axis)	0.0488028	0.00747105	6.47888e-11	Within 1 SD
HFrEF	rs56281979	3	14274293	LSM3	-0.0842	Left ventricular global radial strain (short-axis)	-0.0463675	0.00745971	5.10881e-10	Within 1 SD
HFrEF	rs56281979	3	14274293	LSM3	-0.0842	Right ventricular end-diastolic volume	0.0460454	0.0072199	1.79916e-10	Within 1 SD
HFrEF	rs56281979	3	14274293	LSM3	-0.0842	Right ventricular end-diastolic volume indexed to body surface area	0.0471989	0.00721977	6.25749e-11	Within 1 SD
HFrEF	rs56281979	3	14274293	LSM3	-0.0842	Right ventricular end-systolic volume	0.0707763	0.00719575	7.89042e-23	Within 1 SD
HFrEF	rs5760054	22	24161717	SMARCB1	-0.0834	Left ventricular ejection fraction	-0.0511852	0.00750894	9.32395e-12	Within 1 SD
HFrEF	rs5760054	22	24161717	SMARCB1	-0.0834	Left ventricular end-diastolic volume	0.0554385	0.00743641	8.98463e-14	Within 1 SD
HFrEF	rs5760054	22	24161717	SMARCB1	-0.0834	Left ventricular end-diastolic volume indexed to body surface area	0.0573142	0.00743974	1.32099e-14	Within 1 SD
HFrEF	rs5760054	22	24161717	SMARCB1	-0.0834	Left ventricular end-systolic volume	0.0692548	0.00743912	1.28381e-20	Within 1 SD
HFrEF	rs5760054	22	24161717	SMARCB1	-0.0834	Left ventricular end-systolic volume indexed to body surface area	0.0701664	0.00743109	3.64754e-21	Within 1 SD
HFrEF	rs5760054	22	24161717	SMARCB1	-0.0834	Left ventricular global circumferential strain (short-axis)	0.0647071	0.00772758	5.59242e-17	Within 1 SD
HFrEF	rs5760054	22	24161717	SMARCB1	-0.0834	Left ventricular global radial strain (short-axis)	-0.0646757	0.00771623	5.21435e-17	Within 1 SD
HF	rs592373	11	1890990	LSP1	-0.0235	Left ventricular end-diastolic volume	0.0335492	0.00615245	4.95313e-08	Between 1 and 2 SD
HF	rs592373	11	1890990	LSP1	-0.0235	Left ventricular mass	0.0392149	0.00615593	1.88699e-10	Within 1 SD
HF	rs592373	11	1890990	LSP1	-0.0235	Left ventricular mass indexed to body surface area	0.0395853	0.00614989	1.22056e-10	Within 1 SD
HF	rs597808	12	111973358	ATXN2	0.0291	Left ventricular end-diastolic volume	0.0498868	0.00587054	1.93152e-17	Within 1 SD
HF	rs597808	12	111973358	ATXN2	0.0291	Left ventricular end-diastolic volume indexed to body surface area	0.0474553	0.00587436	6.56296e-16	Within 1 SD
HF	rs597808	12	111973358	ATXN2	0.0291	Left ventricular end-systolic volume	0.040983	0.00587315	2.99364e-12	Within 1 SD
HF	rs597808	12	111973358	ATXN2	0.0291	Left ventricular end-systolic volume indexed to body surface area	0.0406813	0.0058673	4.10393e-12	Between 1 and 2 SD
HF	rs597808	12	111973358	ATXN2	0.0291	Left ventricular stroke volume	0.0389237	0.00591709	4.76212e-11	Within 1 SD
HF	rs597808	12	111973358	ATXN2	0.0291	Left ventricular stroke volume indexed to body surface area	0.0361494	0.00592092	1.02565e-09	#DIV/0!
HF	rs597808	12	111973358	ATXN2	0.0291	Right ventricular end-diastolic volume	0.0623823	0.00588167	2.78805e-26	Within 1 SD
HF	rs597808	12	111973358	ATXN2	0.0291	Right ventricular end-diastolic volume indexed to body surface area	0.0594151	0.00588235	5.49161e-24	Within 1 SD
HF	rs597808	12	111973358	ATXN2	0.0291	Right ventricular end-systolic volume	0.0600381	0.00586347	1.32099e-24	Within 1 SD
HF	rs597808	12	111973358	ATXN2	0.0291	Right ventricular stroke volume	0.0417274	0.00592083	1.82096e-12	Within 1 SD
HF	rs597808	12	111973358	ATXN2	0.0291	Right ventricular stroke volume indexed to body surface area	0.0380477	0.00592111	1.31211e-10	Within 1 SD
HF	rs600038	9	136151806	ABO	-0.0461	Left ventricular end-diastolic volume	-0.0446791	0.00727558	8.20163e-10	Within 1 SD
HFrEF	rs600038	9	136151806	ABO	-0.0562	Left ventricular end-diastolic volume	-0.0446791	0.00727558	8.20163e-10	Within 1 SD
HF	rs600038	9	136151806	ABO	-0.0461	Left ventricular end-diastolic volume indexed to body surface area	-0.0452167	0.00727925	5.24047e-10	Within 1 SD
HFrEF	rs600038	9	136151806	ABO	-0.0562	Left ventricular end-diastolic volume indexed to body surface area	-0.0452167	0.00727925	5.24047e-10	Within 1 SD
HFrEF	rs6449214	4	16032640	PROM1	-0.0745	Left ventricular end-systolic volume indexed to body surface area	0.0482345	0.00859557	2.00521e-08	Within 1 SD
HFrEF	rs6449214	4	16032640	PROM1	-0.0745	Left ventricular global circumferential strain (short-axis)	0.0496934	0.00894016	2.72195e-08	Within 1 SD
HFrEF	rs6449214	4	16032640	PROM1	-0.0745	Left ventricular global radial strain (short-axis)	-0.0501392	0.00892864	1.95939e-08	Within 1 SD
HF	rs6829664	4	114448656	CAMK2D	-0.0321	Median global myocardial T1 time	0.0553634	0.00713075	8.22621e-15	Within 1 SD
HF	rs6877819	5	143502937	RN7SL87P;YIPF5	-0.0196	Left ventricular ejection fraction	-0.0367224	0.00656037	2.1733e-08	Between 1 and 2 SD
HFrEF	rs6877819	5	143502937	RN7SL87P;YIPF5	-0.0456	Left ventricular ejection fraction	-0.0367224	0.00656037	2.1733e-08	Between 1 and 2 SD
HF	rs6877819	5	143502937	RN7SL87P;YIPF5	-0.0196	Left ventricular end-systolic volume	0.0359596	0.00649937	3.15195e-08	Between 1 and 2 SD
HFrEF	rs6877819	5	143502937	RN7SL87P;YIPF5	-0.0456	Left ventricular end-systolic volume	0.0359596	0.00649937	3.15195e-08	Between 1 and 2 SD
HF	rs6877819	5	143502937	RN7SL87P;YIPF5	-0.0196	Left ventricular end-systolic volume indexed to body surface area	0.0356612	0.00649242	3.9574e-08	Between 1 and 2 SD
HFrEF	rs6877819	5	143502937	RN7SL87P;YIPF5	-0.0456	Left ventricular end-systolic volume indexed to body surface area	0.0356612	0.00649242	3.9574e-08	Between 1 and 2 SD
HFrEF	rs72801474	5	132444128	HSPA4	0.0859	Left ventricular ejection fraction	0.0559694	0.0102084	4.1888e-08	Within 1 SD
HFrEF	rs72801474	5	132444128	HSPA4	0.0859	Left ventricular global circumferential strain (short-axis)	-0.0608404	0.0104857	6.5435e-09	Within 1 SD
HFrEF	rs72801474	5	132444128	HSPA4	0.0859	Left ventricular mass	-0.0580898	0.0101078	9.08155e-09	Within 1 SD
HFrEF	rs72801474	5	132444128	HSPA4	0.0859	Left ventricular mass indexed to body surface area	-0.061534	0.0100991	1.108e-09	Between 1 and 2 SD
HFrEF	rs72801474	5	132444128	HSPA4	0.0859	Right ventricular end-systolic volume	-0.0636696	0.0100945	2.83877e-10	Within 1 SD
HFrEF	rs72842207	10	121433675	BAG3	0.1386	Left ventricular ejection fraction	0.0913955	0.00721323	8.61192e-37	Greater than or equal to 2 SD from mean
HFrEF	rs72842207	10	121433675	BAG3	0.1386	Left ventricular end-diastolic volume	-0.0619034	0.00714235	4.43302e-18	Between 1 and 2 SD
HFrEF	rs72842207	10	121433675	BAG3	0.1386	Left ventricular end-diastolic volume indexed to body surface area	-0.0652362	0.00714719	7.0081e-20	Between 1 and 2 SD
HFrEF	rs72842207	10	121433675	BAG3	0.1386	Left ventricular end-systolic volume	-0.09876	0.0071507	2.18072e-43	Between 1 and 2 SD
HFrEF	rs72842207	10	121433675	BAG3	0.1386	Left ventricular end-systolic volume indexed to body surface area	-0.102338	0.00714426	1.53815e-46	Greater than or equal to 2 SD from mean
HFrEF	rs72842207	10	121433675	BAG3	0.1386	Left ventricular global circumferential strain (short-axis)	-0.0956427	0.00742144	5.30396e-38	Greater than or equal to 2 SD from mean
HFrEF	rs72842207	10	121433675	BAG3	0.1386	Left ventricular global longitudinal strain (long-axis)	-0.0542495	0.00720098	4.93515e-14	Within 1 SD
HFrEF	rs72842207	10	121433675	BAG3	0.1386	Left ventricular global radial strain (short-axis)	0.0967873	0.00741139	5.6273e-39	Greater than or equal to 2 SD from mean
HFrEF	rs72842207	10	121433675	BAG3	0.1386	Left ventricular mass	-0.0413925	0.00714608	6.94113e-09	Within 1 SD
HFrEF	rs72842207	10	121433675	BAG3	0.1386	Left ventricular mass indexed to body surface area	-0.0435612	0.00714067	1.05777e-09	Within 1 SD
HFrEF	rs72842207	10	121433675	BAG3	0.1386	Right ventricular end-diastolic volume	-0.049923	0.00715182	2.94239e-12	Within 1 SD
HFrEF	rs72842207	10	121433675	BAG3	0.1386	Right ventricular end-diastolic volume indexed to body surface area	-0.0511083	0.00715289	8.99083e-13	Within 1 SD
HFrEF	rs72842207	10	121433675	BAG3	0.1386	Right ventricular end-systolic volume	-0.0799873	0.0071358	3.67113e-29	Between 1 and 2 SD
HFrEF	rs72842207	10	121433675	BAG3	0.1386	Right ventricular global circumferential strain (short-axis)	-0.0473974	0.00720596	4.783e-11	Within 1 SD
HFrEF	rs72842207	10	121433675	BAG3	0.1386	Right ventricular global radial strain (short-axis)	0.0491101	0.00720984	9.65606e-12	Within 1 SD
HFrEF	rs7394190	10	75421648	SYNPO2L	0.069	Left ventricular mass	0.0483519	0.00813948	2.84302e-09	Within 1 SD
HFrEF	rs7394190	10	75421648	SYNPO2L	0.069	Left ventricular mass indexed to body surface area	0.047124	0.00813332	6.87496e-09	Within 1 SD
HFrEF	rs7461129	8	125861374	LINC00964	0.0811	Left ventricular ejection fraction	0.0653977	0.00644592	3.46657e-24	Within 1 SD
HFrEF	rs7461129	8	125861374	LINC00964	0.0811	Left ventricular end-diastolic volume	-0.0429106	0.00637892	1.73261e-11	Within 1 SD
HFrEF	rs7461129	8	125861374	LINC00964	0.0811	Left ventricular end-diastolic volume indexed to body surface area	-0.0416461	0.00638173	6.76239e-11	Within 1 SD
HFrEF	rs7461129	8	125861374	LINC00964	0.0811	Left ventricular end-systolic volume	-0.0688431	0.00638451	4.14954e-27	Within 1 SD
HFrEF	rs7461129	8	125861374	LINC00964	0.0811	Left ventricular end-systolic volume indexed to body surface area	-0.0683246	0.00637888	9.03025e-27	Within 1 SD
HFrEF	rs7461129	8	125861374	LINC00964	0.0811	Left ventricular global circumferential strain (short-axis)	-0.0589088	0.00662528	6.02837e-19	Within 1 SD
HFrEF	rs7461129	8	125861374	LINC00964	0.0811	Left ventricular global radial strain (short-axis)	0.0599738	0.00661692	1.26096e-19	Within 1 SD
HFrEF	rs7461129	8	125861374	LINC00964	0.0811	Right ventricular end-systolic volume	-0.0435432	0.00637206	8.28896e-12	Within 1 SD
HFrEF	rs7461129	8	125861374	LINC00964	0.0811	Right ventricular global circumferential strain (short-axis)	-0.0356921	0.00643018	2.84499e-08	Between 1 and 2 SD
HFrEF	rs7461129	8	125861374	LINC00964	0.0811	Right ventricular global radial strain (short-axis)	0.0367703	0.00643275	1.08986e-08	Within 1 SD
HFrEF	rs79687642	4	111682614	RP11-777N19.1;PITX2	-0.0912	Maximum left atrial volume	0.0592687	0.00972141	1.08268e-09	#DIV/0!
HFrEF	rs79700101	4	95508865	PDLIM5	-0.12	Left ventricular global circumferential strain (short-axis)	0.0673944	0.0119592	1.74691e-08	Within 1 SD
HFrEF	rs79700101	4	95508865	PDLIM5	-0.12	Left ventricular global radial strain (short-axis)	-0.0666298	0.0119412	2.40763e-08	Within 1 SD
HF	rs877116	8	10712945	PINX1	0.02	Left ventricular global circumferential strain (short-axis)	0.0373977	0.00619527	1.57493e-09	Between 1 and 2 SD
HF	rs877116	8	10712945	PINX1	0.02	Left ventricular global radial strain (short-axis)	-0.0379112	0.0061867	8.90759e-10	Between 1 and 2 SD
HF	rs880315	1	10796866	CASZ1	-0.0302	Left ventricular end-diastolic volume	0.0380291	0.00626325	1.265e-09	Within 1 SD
HF	rs880315	1	10796866	CASZ1	-0.0302	Left ventricular end-diastolic volume indexed to body surface area	0.0368809	0.00626682	3.97786e-09	Within 1 SD
HF	rs880315	1	10796866	CASZ1	-0.0302	Left ventricular mass	0.0357458	0.00626458	1.15656e-08	Within 1 SD
HF	rs880315	1	10796866	CASZ1	-0.0302	Left ventricular mass indexed to body surface area	0.0373413	0.00625865	2.42622e-09	Within 1 SD
HF	rs9398815	6	127097775	RPS4XP9;RSPO3	-0.0189	Left ventricular mass	0.0326188	0.00591704	3.53395e-08	Between 1 and 2 SD
HFrEF	rs945425	1	16348412	CLCNKA	-0.1042	Left ventricular ejection fraction	-0.0607723	0.00632614	7.5024e-22	Within 1 SD
HFrEF	rs945425	1	16348412	CLCNKA	-0.1042	Left ventricular end-diastolic volume	0.0376782	0.00627282	1.89479e-09	Within 1 SD
HFrEF	rs945425	1	16348412	CLCNKA	-0.1042	Left ventricular end-diastolic volume indexed to body surface area	0.0400447	0.0062764	1.76856e-10	Within 1 SD
HFrEF	rs945425	1	16348412	CLCNKA	-0.1042	Left ventricular end-systolic volume	0.0634164	0.00627229	4.96021e-24	Within 1 SD
HFrEF	rs945425	1	16348412	CLCNKA	-0.1042	Left ventricular end-systolic volume indexed to body surface area	0.0651435	0.00626604	2.5781e-25	Within 1 SD
HFrEF	rs945425	1	16348412	CLCNKA	-0.1042	Left ventricular global circumferential strain (short-axis)	0.0612966	0.00651398	4.96135e-21	Within 1 SD
HFrEF	rs945425	1	16348412	CLCNKA	-0.1042	Left ventricular global longitudinal strain (long-axis)	0.041843	0.00632174	3.6191e-11	Within 1 SD
HFrEF	rs945425	1	16348412	CLCNKA	-0.1042	Left ventricular global radial strain (short-axis)	-0.062587	0.00650292	6.30522e-22	Within 1 SD
HFrEF	rs945425	1	16348412	CLCNKA	-0.1042	Right ventricular end-systolic volume	0.0354336	0.00626237	1.52989e-08	Between 1 and 2 SD

### Sheet: Table S17
Table S17. Cardiac MRI traits MR results for HF-, HFpEF-, and HFrEF-associated genes
Direction indicates whether the effect of the CMR trait on HF is concordant with HF risk. A positive (+) direction means that a higher value of the CMR trait is associated with higher HF risk (positive HF beta). A negative (−) direction means that a higher value of the CMR trait is associated with lower HF risk (negative HF beta).
Concordance is determined with respect to the expected direction of effect. For a trait with an expected positive (+) direction, if the beta coefficients of the CMR trait and HF outcome have the same sign, the effect is concordant; if they have opposite signs, it is discordant. For a trait with an expected negative (−) direction, the assignment is reversed: same sign = discordant, opposite signs = concordant. Please refer to specific concordant scenarios in the box below.
The lowest MR p-value is reported in the MR results below for each gene–QTL-HF phenotype pair when multiple significant associations are present.
Sample Size	Direction (Positive means high value CMRI/high HF risk; negative means high CMRI/low HF risk)	Cardiac MRI trait
56410	-	Diastolic Global Longitudinal Strain Rate (Long-Axis)
52284	+	Ratio of Early Mitral Inflow Velocity (E) to Global Early Diastolic Strain Rate (eSR)																Interpretation of concordance of directionality of MR findings on CMRI with MR on HF/HFrEF/HFpEF
55702	+	Left Atrial Maximum Volume																Scenarios	Criteria	Interpretation
52598	-	Left Ventricular Global Circumferential Strain (Short-Axis)																Concordant scenario-1	CMRI is “+” in observational studies MR beta for CMRI is +. MR beta for HF/HFrEF/HFpEF is + e.g. Cis-variants on Gene-A, that increase protein-A, leads to increase in LV mass (MR beta +) and increase in HF risk (MR beta + on disease).	Concordant
56339	-	Left Ventricular Global Longitudinal Strain (Long-Axis)																Concordant scenario-2	CMRI is “+” in observational studies MR beta for CMRI is “-”. MR beta for HF/HFrEF/HFpEF is “-“ e.g. Cis-variants on Gene-A, that decrease protein-A, leads to increase in LV mass (MR beta -) and increase in HF risk (MR beta – on disease).	Concordant
52746	-	Left Ventricular Global Radial Strain (Short-Axis)																Concordant scenario-3	CMRI is “-“in observational studies MR beta for CMRI is “+“. MR beta for HR/HFrEF/HFpEF is “-“ e.g. Cis-variants on Gene-A, that increase protein-A, leads to increase in LV ejection fraction (MR beta +) and decrease in HF risk (MR beta – on disease).	Concordant
56210	+	Left Ventricular End-Diastolic Volume																Concordant scenario-4	CMRI is “-“ in observational studies MR beta for CMRI is “-“. MR beta for HF/HFrEF/HFpEF is “+“ e.g. Cis-variants on Gene-A, that increase protein-A, lead to decrease in LV ejection fraction (MR beta -) and increase in HF risk (MR beta + on disease).	Concordant
56210	+	Left Ventricular End-Diastolic Volume Indexed to Body Surface Area
56204	-	Left Ventricular Ejection Fraction
56206	+	Left Ventricular End-Systolic Volume
56206	+	Left Ventricular End-Systolic Volume Indexed to Body Surface Area
36684	+	Left Ventricular Filling Pressure
56210	+	Left Ventricular Mass
56210	+	Left Ventricular Mass Indexed to Body Surface Area
56204	-	Left Ventricular Stroke Volume
56204	-	Left Ventricular Stroke Volume Indexed to Body Surface Area
51568	+	Median Global Myocardial T1 Relaxation Time
56197	-	Right Ventricular Global Circumferential Strain (Short-Axis)
55898	-	Right Ventricular Global Longitudinal Strain (Long-Axis)
56217	-	Right Ventricular Global Radial Strain (Short-Axis)
56231	+	Right Ventricular End-Diastolic Volume
56231	+	Right Ventricular End-Diastolic Volume Indexed to Body Surface Area
56225	+	Right Ventricular End-Systolic Volume
56224	-	Right Ventricular Stroke Volume
56224	-	Right Ventricular Stroke Volume Indexed to Body Surface Area
Beta SD categories were defined within each trait by calculating the mean and standard deviation of the absolute beta coefficients, and classifying each value based on its standardized distance from the trait-specific mean (|β|), with thresholds of <1 SD, 1–2 SD, and ≥2 SD from the mean.
				MR results for cardiac MRI trait (p < 1.57E-6)									MR results in HF, HFrEF, HFpEF (p < 1.57E-6)			Concordance
HF Phenotype	Gene Name	Dataset	Tissue	Trait	Number of Instruments	Beta	SE	P-value	Q P-value	Beta SD category	Beta ≥ 2 SD from mean (0/1)		Beta	SE	P-value	Direction between trait and HF beta	Concordance
HF	ACTN2	GTEx	Esophagus_Muscularis	Left Ventricular Global Radial Strain (Short-Axis)	1	-0.0669939	0.00820836	3.30423e-16	NA	Within 1 SD	0		0.0296551	0.00388495	2.2876e-14	-	Concordant
HF	ACTN2	GTEx	Esophagus_Muscularis	Left Ventricular Ejection Fraction	1	-0.0431719	0.00798992	6.54271e-08	NA	1–2 SD	0		0.0296551	0.00388495	2.2876e-14	-	Concordant
HF	ACTN2	GTEx	Esophagus_Muscularis	Right Ventricular Global Circumferential Strain (Short-Axis)	1	-0.0400949	0.00797932	5.03813e-07	NA	1–2 SD	0		0.0296551	0.00388495	2.2876e-14	-	Concordant
HF	ACTN2	GTEx	Esophagus_Muscularis	Left Ventricular Global Circumferential Strain (Short-Axis)	1	0.0687784	0.00821977	5.88839e-17	NA	Within 1 SD	0		0.0296551	0.00388495	2.2876e-14	-	Discordant
HF	ACTN2	GTEx	Esophagus_Gastroesophageal_Junction	Left Ventricular Global Radial Strain (Short-Axis)	1	-0.115247	0.0141205	3.30423e-16	NA	Within 1 SD	0		0.0510146	0.00668314	2.2876e-14	-	Concordant
HF	ACTN2	GTEx	Esophagus_Gastroesophageal_Junction	Left Ventricular Ejection Fraction	1	-0.074267	0.0137448	6.54271e-08	NA	Within 1 SD	0		0.0510146	0.00668314	2.2876e-14	-	Concordant
HF	ACTN2	GTEx	Esophagus_Gastroesophageal_Junction	Right Ventricular Global Circumferential Strain (Short-Axis)	1	-0.0689737	0.0137265	5.03813e-07	NA	Within 1 SD	0		0.0510146	0.00668314	2.2876e-14	-	Concordant
HF	ACTN2	GTEx	Esophagus_Gastroesophageal_Junction	Left Ventricular Global Circumferential Strain (Short-Axis)	1	0.118317	0.0141402	5.88839e-17	NA	Within 1 SD	0		0.0510146	0.00668314	2.2876e-14	-	Discordant
HFrEF	ACTN2	GTEx	Esophagus_Muscularis	Left Ventricular Global Radial Strain (Short-Axis)	1	-0.0669939	0.00820836	3.30423e-16	NA	Within 1 SD	0		0.0735551	0.00971238	3.63767e-14	-	Concordant
HFrEF	ACTN2	GTEx	Esophagus_Muscularis	Left Ventricular Ejection Fraction	1	-0.0431719	0.00798992	6.54271e-08	NA	1–2 SD	0		0.0735551	0.00971238	3.63767e-14	-	Concordant
HFrEF	ACTN2	GTEx	Esophagus_Muscularis	Right Ventricular Global Circumferential Strain (Short-Axis)	1	-0.0400949	0.00797932	5.03813e-07	NA	1–2 SD	0		0.0735551	0.00971238	3.63767e-14	-	Concordant
HFrEF	ACTN2	GTEx	Esophagus_Muscularis	Left Ventricular Global Circumferential Strain (Short-Axis)	1	0.0687784	0.00821977	5.88839e-17	NA	Within 1 SD	0		0.0735551	0.00971238	3.63767e-14	-	Discordant
HFrEF	ACTN2	GTEx	Esophagus_Gastroesophageal_Junction	Left Ventricular Global Radial Strain (Short-Axis)	1	-0.115247	0.0141205	3.30423e-16	NA	Within 1 SD	0		0.126534	0.0167078	3.63767e-14	-	Concordant
HFrEF	ACTN2	GTEx	Esophagus_Gastroesophageal_Junction	Left Ventricular Ejection Fraction	1	-0.074267	0.0137448	6.54271e-08	NA	Within 1 SD	0		0.126534	0.0167078	3.63767e-14	-	Concordant
HFrEF	ACTN2	GTEx	Esophagus_Gastroesophageal_Junction	Right Ventricular Global Circumferential Strain (Short-Axis)	1	-0.0689737	0.0137265	5.03813e-07	NA	Within 1 SD	0		0.126534	0.0167078	3.63767e-14	-	Concordant
HFrEF	ACTN2	GTEx	Esophagus_Gastroesophageal_Junction	Left Ventricular Global Circumferential Strain (Short-Axis)	1	0.118317	0.0141402	5.88839e-17	NA	Within 1 SD	0		0.126534	0.0167078	3.63767e-14	-	Discordant
HF	ACTN2	GTEx	Esophagus_Muscularis	Left Ventricular End-Systolic Volume	1	0.0389601	0.00792174	8.73771e-07	NA	1–2 SD	0		0.0296551	0.00388495	2.2876e-14	+	Concordant
HF	ACTN2	GTEx	Esophagus_Muscularis	Left Ventricular End-Systolic Volume Indexed to Body Surface Area	1	0.0401508	0.00791384	3.90571e-07	NA	1–2 SD	0		0.0296551	0.00388495	2.2876e-14	+	Concordant
HF	ACTN2	GTEx	Esophagus_Gastroesophageal_Junction	Left Ventricular End-Systolic Volume	1	0.0670216	0.0136275	8.73771e-07	NA	Within 1 SD	0		0.0510146	0.00668314	2.2876e-14	+	Concordant
HF	ACTN2	GTEx	Esophagus_Gastroesophageal_Junction	Left Ventricular End-Systolic Volume Indexed to Body Surface Area	1	0.06907	0.0136139	3.90571e-07	NA	Within 1 SD	0		0.0510146	0.00668314	2.2876e-14	+	Concordant
HFrEF	ACTN2	GTEx	Esophagus_Muscularis	Left Ventricular End-Systolic Volume	1	0.0389601	0.00792174	8.73771e-07	NA	1–2 SD	0		0.0735551	0.00971238	3.63767e-14	+	Concordant
HFrEF	ACTN2	GTEx	Esophagus_Muscularis	Left Ventricular End-Systolic Volume Indexed to Body Surface Area	1	0.0401508	0.00791384	3.90571e-07	NA	1–2 SD	0		0.0735551	0.00971238	3.63767e-14	+	Concordant
HFrEF	ACTN2	GTEx	Esophagus_Gastroesophageal_Junction	Left Ventricular End-Systolic Volume	1	0.0670216	0.0136275	8.73771e-07	NA	Within 1 SD	0		0.126534	0.0167078	3.63767e-14	+	Concordant
HFrEF	ACTN2	GTEx	Esophagus_Gastroesophageal_Junction	Left Ventricular End-Systolic Volume Indexed to Body Surface Area	1	0.06907	0.0136139	3.90571e-07	NA	Within 1 SD	0		0.126534	0.0167078	3.63767e-14	+	Concordant
HF	ADCY5	GTEx	Artery_Tibial	Right Ventricular Global Longitudinal Strain (Long-Axis)	1	-0.119421	0.0247414	1.38781e-06	NA	Within 1 SD	0		0.0588418	0.0120436	1.03055e-06	-	Concordant
HFrEF	AGAP5	GTEx	Heart_Atrial_Appendage	Left Ventricular Mass Indexed to Body Surface Area	1	0.120089	0.0208694	8.69787e-09	NA	Within 1 SD	0		-0.135828	0.0270987	5.37705e-07	+	Discordant
HFrEF	AGAP5	GTEx	Heart_Atrial_Appendage	Left Ventricular Mass	1	0.121382	0.0208852	6.1775e-09	NA	Within 1 SD	0		-0.135828	0.0270987	5.37705e-07	+	Discordant
HF	AGAP5	GTEx	Nerve_Tibial	Left Ventricular Mass Indexed to Body Surface Area	1	0.130445	0.0230818	1.59115e-08	NA	Within 1 SD	0		-0.0863433	0.0121184	1.04081e-12	+	Discordant
HF	AGAP5	GTEx	Nerve_Tibial	Left Ventricular Mass	1	0.133024	0.0230993	8.47063e-09	NA	Within 1 SD	0		-0.0863433	0.0121184	1.04081e-12	+	Discordant
HF	AGAP5	GTEx	Heart_Atrial_Appendage	Left Ventricular Mass Indexed to Body Surface Area	1	0.120089	0.0208694	8.69787e-09	NA	Within 1 SD	0		-0.0846417	0.0107057	2.65258e-15	+	Discordant
HF	AGAP5	GTEx	Heart_Atrial_Appendage	Left Ventricular Mass	1	0.121382	0.0208852	6.1775e-09	NA	Within 1 SD	0		-0.0846417	0.0107057	2.65258e-15	+	Discordant
HF	AGAP5	GTEx	Pancreas	Left Ventricular Mass Indexed to Body Surface Area	1	0.125002	0.0221186	1.59115e-08	NA	Within 1 SD	0		-0.0827402	0.0116127	1.04081e-12	+	Discordant
HF	AGAP5	GTEx	Pancreas	Left Ventricular Mass	1	0.127473	0.0221353	8.47063e-09	NA	Within 1 SD	0		-0.0827402	0.0116127	1.04081e-12	+	Discordant
HF	ALPK3	GTEx	Heart_Atrial_Appendage	Left Ventricular Mass	1	-0.193175	0.0329814	4.7107e-09	NA	1–2 SD	0		0.0916353	0.0163458	2.06984e-08	+	Discordant
HF	ALPK3	GTEx	Heart_Atrial_Appendage	Left Ventricular Mass Indexed to Body Surface Area	1	-0.178603	0.0329528	5.9612e-08	NA	1–2 SD	0		0.0916353	0.0163458	2.06984e-08	+	Discordant
HF	ALPK3	GTEx	Heart_Atrial_Appendage	Left Ventricular End-Diastolic Volume Indexed to Body Surface Area	1	0.16245	0.0329949	8.50206e-07	NA	1–2 SD	0		0.0916353	0.0163458	2.06984e-08	+	Concordant
HF	ALPK3	GTEx	Heart_Atrial_Appendage	Left Ventricular End-Systolic Volume	1	0.1688	0.0329913	3.11245e-07	NA	Within 1 SD	0		0.0916353	0.0163458	2.06984e-08	+	Concordant
HF	ALPK3	GTEx	Heart_Atrial_Appendage	Left Ventricular End-Systolic Volume Indexed to Body Surface Area	1	0.188358	0.0329585	1.09713e-08	NA	1–2 SD	0		0.0916353	0.0163458	2.06984e-08	+	Concordant
HFrEF	AMT	GTEx	Heart_Atrial_Appendage	Left Ventricular End-Diastolic Volume	1	-0.194313	0.0314782	6.70359e-10	NA	1–2 SD	0		-0.204242	0.0397137	2.70591e-07	+	Concordant
HFrEF	AMT	GTEx	Heart_Atrial_Appendage	Left Ventricular End-Diastolic Volume Indexed to Body Surface Area	1	-0.187174	0.0314847	2.76606e-09	NA	1–2 SD	0		-0.204242	0.0397137	2.70591e-07	+	Concordant
HFrEF	AMT	GTEx	Heart_Atrial_Appendage	Left Ventricular End-Systolic Volume	1	-0.159478	0.0314921	4.10373e-07	NA	Within 1 SD	0		-0.204242	0.0397137	2.70591e-07	+	Concordant
HFrEF	AMT	GTEx	Heart_Atrial_Appendage	Left Ventricular End-Systolic Volume Indexed to Body Surface Area	1	-0.155768	0.0314567	7.35188e-07	NA	Within 1 SD	0		-0.204242	0.0397137	2.70591e-07	+	Concordant
HFrEF	AMT	GTEx	Muscle_Skeletal	Left Ventricular End-Diastolic Volume	1	-0.14186	0.0221048	1.38422e-10	NA	Within 1 SD	0		-0.166182	0.0269307	6.79747e-10	+	Concordant
HFrEF	AMT	GTEx	Muscle_Skeletal	Left Ventricular End-Diastolic Volume Indexed to Body Surface Area	1	-0.136998	0.0221095	5.77912e-10	NA	Within 1 SD	0		-0.166182	0.0269307	6.79747e-10	+	Concordant
HFrEF	AMT	GTEx	Muscle_Skeletal	Left Ventricular End-Systolic Volume	1	-0.121253	0.0221147	4.1834e-08	NA	Within 1 SD	0		-0.166182	0.0269307	6.79747e-10	+	Concordant
HFrEF	AMT	GTEx	Muscle_Skeletal	Left Ventricular End-Systolic Volume Indexed to Body Surface Area	1	-0.117761	0.0220899	9.7683e-08	NA	Within 1 SD	0		-0.166182	0.0269307	6.79747e-10	+	Concordant
HFrEF	AMT	GTEx	Ovary	Left Ventricular End-Diastolic Volume	1	-0.13179	0.0205375	1.38936e-10	NA	Within 1 SD	0		-0.148126	0.0246877	1.97318e-09	+	Concordant
HFrEF	AMT	GTEx	Ovary	Left Ventricular End-Diastolic Volume Indexed to Body Surface Area	1	-0.127051	0.0205418	6.20998e-10	NA	Within 1 SD	0		-0.148126	0.0246877	1.97318e-09	+	Concordant
HFrEF	AMT	GTEx	Ovary	Left Ventricular End-Systolic Volume	1	-0.112629	0.0205467	4.21455e-08	NA	Within 1 SD	0		-0.148126	0.0246877	1.97318e-09	+	Concordant
HFrEF	AMT	GTEx	Ovary	Left Ventricular End-Systolic Volume Indexed to Body Surface Area	1	-0.109135	0.0205237	1.05179e-07	NA	Within 1 SD	0		-0.148126	0.0246877	1.97318e-09	+	Concordant
HFrEF	AMT	GTEx	Esophagus_Muscularis	Left Ventricular End-Diastolic Volume	1	-0.123906	0.0192804	1.3055e-10	NA	Within 1 SD	0		-0.145204	0.0234847	6.29239e-10	+	Concordant
HFrEF	AMT	GTEx	Esophagus_Muscularis	Left Ventricular End-Diastolic Volume Indexed to Body Surface Area	1	-0.119691	0.0192844	5.41321e-10	NA	Within 1 SD	0		-0.145204	0.0234847	6.29239e-10	+	Concordant
HFrEF	AMT	GTEx	Esophagus_Muscularis	Left Ventricular End-Systolic Volume	1	-0.10583	0.019289	4.09814e-08	NA	Within 1 SD	0		-0.145204	0.0234847	6.29239e-10	+	Concordant
HFrEF	AMT	GTEx	Esophagus_Muscularis	Left Ventricular End-Systolic Volume Indexed to Body Surface Area	1	-0.102803	0.0192673	9.52355e-08	NA	Within 1 SD	0		-0.145204	0.0234847	6.29239e-10	+	Concordant
HFrEF	AMT	GTEx	Brain_Hypothalamus	Left Ventricular End-Diastolic Volume	1	-0.124448	0.0200241	5.13627e-10	NA	Within 1 SD	0		-0.14497	0.0269781	7.71687e-08	+	Concordant
HFrEF	AMT	GTEx	Brain_Hypothalamus	Left Ventricular End-Diastolic Volume Indexed to Body Surface Area	1	-0.119598	0.0200283	2.35163e-09	NA	Within 1 SD	0		-0.14497	0.0269781	7.71687e-08	+	Concordant
HFrEF	AMT	GTEx	Brain_Hypothalamus	Left Ventricular End-Systolic Volume	1	-0.108072	0.0200331	6.86459e-08	NA	Within 1 SD	0		-0.14497	0.0269781	7.71687e-08	+	Concordant
HFrEF	AMT	GTEx	Brain_Hypothalamus	Left Ventricular End-Systolic Volume Indexed to Body Surface Area	1	-0.104601	0.0200107	1.72042e-07	NA	Within 1 SD	0		-0.14497	0.0269781	7.71687e-08	+	Concordant
HFrEF	AMT	GTEx	Stomach	Left Ventricular End-Diastolic Volume	1	-0.117302	0.0182298	1.23768e-10	NA	Within 1 SD	0		-0.142743	0.0222105	1.30293e-10	+	Concordant
HFrEF	AMT	GTEx	Stomach	Left Ventricular End-Diastolic Volume Indexed to Body Surface Area	1	-0.113167	0.0182336	5.41728e-10	NA	Within 1 SD	0		-0.142743	0.0222105	1.30293e-10	+	Concordant
HFrEF	AMT	GTEx	Stomach	Left Ventricular End-Systolic Volume	1	-0.0998049	0.0182379	4.44013e-08	NA	Within 1 SD	0		-0.142743	0.0222105	1.30293e-10	+	Concordant
HFrEF	AMT	GTEx	Stomach	Left Ventricular End-Systolic Volume Indexed to Body Surface Area	1	-0.0967992	0.0182175	1.07516e-07	NA	Within 1 SD	0		-0.142743	0.0222105	1.30293e-10	+	Concordant
HFrEF	AMT	GTEx	Breast_Mammary_Tissue	Left Ventricular End-Diastolic Volume	1	-0.128948	0.0201165	1.45427e-10	NA	Within 1 SD	0		-0.140876	0.0242271	6.0701e-09	+	Concordant
HFrEF	AMT	GTEx	Breast_Mammary_Tissue	Left Ventricular End-Diastolic Volume Indexed to Body Surface Area	1	-0.124555	0.0201207	6.00126e-10	NA	Within 1 SD	0		-0.140876	0.0242271	6.0701e-09	+	Concordant
HFrEF	AMT	GTEx	Breast_Mammary_Tissue	Left Ventricular End-Systolic Volume	1	-0.110634	0.0201255	3.85804e-08	NA	Within 1 SD	0		-0.140876	0.0242271	6.0701e-09	+	Concordant
HFrEF	AMT	GTEx	Breast_Mammary_Tissue	Left Ventricular End-Systolic Volume Indexed to Body Surface Area	1	-0.107421	0.0201029	9.11358e-08	NA	Within 1 SD	0		-0.140876	0.0242271	6.0701e-09	+	Concordant
HFrEF	AMT	GTEx	Esophagus_Mucosa	Left Ventricular End-Diastolic Volume	1	-0.114594	0.0180357	2.10143e-10	NA	Within 1 SD	0		-0.137634	0.0238315	7.68248e-09	+	Concordant
HFrEF	AMT	GTEx	Esophagus_Mucosa	Left Ventricular End-Diastolic Volume Indexed to Body Surface Area	1	-0.110625	0.0180395	8.65882e-10	NA	Within 1 SD	0		-0.137634	0.0238315	7.68248e-09	+	Concordant
HFrEF	AMT	GTEx	Esophagus_Mucosa	Left Ventricular End-Systolic Volume	1	-0.0983324	0.0180438	5.04684e-08	NA	Within 1 SD	0		-0.137634	0.0238315	7.68248e-09	+	Concordant
HFrEF	AMT	GTEx	Esophagus_Mucosa	Left Ventricular End-Systolic Volume Indexed to Body Surface Area	1	-0.0952996	0.0180235	1.23995e-07	NA	Within 1 SD	0		-0.137634	0.0238315	7.68248e-09	+	Concordant
HFrEF	AMT	GTEx	Brain_Anterior_cingulate_cortex_BA24	Left Ventricular End-Diastolic Volume	1	-0.120668	0.0202876	2.71629e-09	NA	Within 1 SD	0		-0.136577	0.0276189	7.61224e-07	+	Concordant
HFrEF	AMT	GTEx	Brain_Anterior_cingulate_cortex_BA24	Left Ventricular End-Diastolic Volume Indexed to Body Surface Area	1	-0.115522	0.0202919	1.24826e-08	NA	Within 1 SD	0		-0.136577	0.0276189	7.61224e-07	+	Concordant
HFrEF	AMT	GTEx	Brain_Anterior_cingulate_cortex_BA24	Left Ventricular End-Systolic Volume	1	-0.101085	0.0202966	6.34494e-07	NA	Within 1 SD	0		-0.136577	0.0276189	7.61224e-07	+	Concordant
HFrEF	AMT	GTEx	Brain_Anterior_cingulate_cortex_BA24	Left Ventricular End-Systolic Volume Indexed to Body Surface Area	1	-0.0980762	0.0202738	1.31434e-06	NA	Within 1 SD	0		-0.136577	0.0276189	7.61224e-07	+	Concordant
HFrEF	AMT	GTEx	Skin_Sun_Exposed_Lower_leg	Left Ventricular End-Diastolic Volume	1	-0.120601	0.0189015	1.76524e-10	NA	Within 1 SD	0		-0.132786	0.0230199	8.00786e-09	+	Concordant
HFrEF	AMT	GTEx	Skin_Sun_Exposed_Lower_leg	Left Ventricular End-Diastolic Volume Indexed to Body Surface Area	1	-0.116436	0.0189055	7.32818e-10	NA	Within 1 SD	0		-0.132786	0.0230199	8.00786e-09	+	Concordant
HFrEF	AMT	GTEx	Skin_Sun_Exposed_Lower_leg	Left Ventricular End-Systolic Volume	1	-0.1029	0.01891	5.28069e-08	NA	Within 1 SD	0		-0.132786	0.0230199	8.00786e-09	+	Concordant
HFrEF	AMT	GTEx	Skin_Sun_Exposed_Lower_leg	Left Ventricular End-Systolic Volume Indexed to Body Surface Area	1	-0.099936	0.0188888	1.21815e-07	NA	Within 1 SD	0		-0.132786	0.0230199	8.00786e-09	+	Concordant
HFrEF	AMT	GTEx	Colon_Transverse	Left Ventricular End-Diastolic Volume	1	-0.111906	0.0173256	1.05381e-10	NA	Within 1 SD	0		-0.13015	0.0210915	6.79747e-10	+	Concordant
HFrEF	AMT	GTEx	Colon_Transverse	Left Ventricular End-Diastolic Volume Indexed to Body Surface Area	1	-0.107984	0.0173292	4.62526e-10	NA	Within 1 SD	0		-0.13015	0.0210915	6.79747e-10	+	Concordant
HFrEF	AMT	GTEx	Colon_Transverse	Left Ventricular End-Systolic Volume	1	-0.0963255	0.0173333	2.74057e-08	NA	Within 1 SD	0		-0.13015	0.0210915	6.79747e-10	+	Concordant
HFrEF	AMT	GTEx	Colon_Transverse	Left Ventricular End-Systolic Volume Indexed to Body Surface Area	1	-0.0935016	0.0173139	6.64966e-08	NA	Within 1 SD	0		-0.13015	0.0210915	6.79747e-10	+	Concordant
HFrEF	AMT	GTEx	Adipose_Visceral_Omentum	Left Ventricular End-Diastolic Volume	1	-0.108027	0.0171901	3.29416e-10	NA	Within 1 SD	0		-0.130099	0.020918	4.98703e-10	+	Concordant
HFrEF	AMT	GTEx	Adipose_Visceral_Omentum	Left Ventricular End-Diastolic Volume Indexed to Body Surface Area	1	-0.104211	0.0171937	1.35273e-09	NA	Within 1 SD	0		-0.130099	0.020918	4.98703e-10	+	Concordant
HFrEF	AMT	GTEx	Adipose_Visceral_Omentum	Left Ventricular End-Systolic Volume	1	-0.0928528	0.0171978	6.69733e-08	NA	Within 1 SD	0		-0.130099	0.020918	4.98703e-10	+	Concordant
HFrEF	AMT	GTEx	Adipose_Visceral_Omentum	Left Ventricular End-Systolic Volume Indexed to Body Surface Area	1	-0.090013	0.0171785	1.60698e-07	NA	Within 1 SD	0		-0.130099	0.020918	4.98703e-10	+	Concordant
HFrEF	AMT	GTEx	Artery_Coronary	Left Ventricular End-Diastolic Volume	1	-0.117995	0.0184931	1.76524e-10	NA	Within 1 SD	0		-0.129917	0.0225225	8.00786e-09	+	Concordant
HFrEF	AMT	GTEx	Artery_Coronary	Left Ventricular End-Diastolic Volume Indexed to Body Surface Area	1	-0.11392	0.018497	7.32818e-10	NA	Within 1 SD	0		-0.129917	0.0225225	8.00786e-09	+	Concordant
HFrEF	AMT	GTEx	Artery_Coronary	Left Ventricular End-Systolic Volume	1	-0.100677	0.0185014	5.28069e-08	NA	Within 1 SD	0		-0.129917	0.0225225	8.00786e-09	+	Concordant
HFrEF	AMT	GTEx	Artery_Coronary	Left Ventricular End-Systolic Volume Indexed to Body Surface Area	1	-0.0977766	0.0184807	1.21815e-07	NA	Within 1 SD	0		-0.129917	0.0225225	8.00786e-09	+	Concordant
HFrEF	AMT	GTEx	Uterus	Left Ventricular End-Diastolic Volume	1	-0.117993	0.0184928	1.76524e-10	NA	Within 1 SD	0		-0.129914	0.0225221	8.00786e-09	+	Concordant
HFrEF	AMT	GTEx	Uterus	Left Ventricular End-Diastolic Volume Indexed to Body Surface Area	1	-0.113918	0.0184966	7.32818e-10	NA	Within 1 SD	0		-0.129914	0.0225221	8.00786e-09	+	Concordant
HFrEF	AMT	GTEx	Uterus	Left Ventricular End-Systolic Volume	1	-0.100675	0.018501	5.28069e-08	NA	Within 1 SD	0		-0.129914	0.0225221	8.00786e-09	+	Concordant
HFrEF	AMT	GTEx	Uterus	Left Ventricular End-Systolic Volume Indexed to Body Surface Area	1	-0.0977747	0.0184803	1.21815e-07	NA	Within 1 SD	0		-0.129914	0.0225221	8.00786e-09	+	Concordant
HFrEF	AMT	GTEx	Prostate	Left Ventricular End-Diastolic Volume	1	-0.117214	0.0183707	1.76524e-10	NA	Within 1 SD	0		-0.129057	0.0223734	8.00786e-09	+	Concordant
HFrEF	AMT	GTEx	Prostate	Left Ventricular End-Diastolic Volume Indexed to Body Surface Area	1	-0.113166	0.0183746	7.32818e-10	NA	Within 1 SD	0		-0.129057	0.0223734	8.00786e-09	+	Concordant
HFrEF	AMT	GTEx	Prostate	Left Ventricular End-Systolic Volume	1	-0.100011	0.0183789	5.28069e-08	NA	Within 1 SD	0		-0.129057	0.0223734	8.00786e-09	+	Concordant
HFrEF	AMT	GTEx	Prostate	Left Ventricular End-Systolic Volume Indexed to Body Surface Area	1	-0.0971294	0.0183583	1.21815e-07	NA	Within 1 SD	0		-0.129057	0.0223734	8.00786e-09	+	Concordant
HFrEF	AMT	GTEx	Brain_Hippocampus	Left Ventricular End-Diastolic Volume	1	-0.101407	0.0158545	1.59389e-10	NA	Within 1 SD	0		-0.123363	0.020482	1.71226e-09	+	Concordant
HFrEF	AMT	GTEx	Brain_Hippocampus	Left Ventricular End-Diastolic Volume Indexed to Body Surface Area	1	-0.0978063	0.0158578	6.9285e-10	NA	Within 1 SD	0		-0.123363	0.020482	1.71226e-09	+	Concordant
HFrEF	AMT	GTEx	Brain_Hippocampus	Left Ventricular End-Systolic Volume	1	-0.0863383	0.0158616	5.23198e-08	NA	Within 1 SD	0		-0.123363	0.020482	1.71226e-09	+	Concordant
HFrEF	AMT	GTEx	Brain_Hippocampus	Left Ventricular End-Systolic Volume Indexed to Body Surface Area	1	-0.083681	0.0158438	1.28032e-07	NA	Within 1 SD	0		-0.123363	0.020482	1.71226e-09	+	Concordant
HFrEF	AMT	GTEx	Esophagus_Gastroesophageal_Junction	Left Ventricular End-Diastolic Volume	1	-0.109655	0.0172707	2.16474e-10	NA	Within 1 SD	0		-0.122692	0.0207908	3.60792e-09	+	Concordant
HFrEF	AMT	GTEx	Esophagus_Gastroesophageal_Junction	Left Ventricular End-Diastolic Volume Indexed to Body Surface Area	1	-0.10577	0.0172743	9.18559e-10	NA	Within 1 SD	0		-0.122692	0.0207908	3.60792e-09	+	Concordant
HFrEF	AMT	GTEx	Esophagus_Gastroesophageal_Junction	Left Ventricular End-Systolic Volume	1	-0.0935093	0.0172784	6.23535e-08	NA	Within 1 SD	0		-0.122692	0.0207908	3.60792e-09	+	Concordant
HFrEF	AMT	GTEx	Esophagus_Gastroesophageal_Junction	Left Ventricular End-Systolic Volume Indexed to Body Surface Area	1	-0.0908293	0.017259	1.41944e-07	NA	Within 1 SD	0		-0.122692	0.0207908	3.60792e-09	+	Concordant
HFrEF	AMT	GTEx	Adipose_Subcutaneous	Left Ventricular End-Diastolic Volume	1	-0.103657	0.0161295	1.3055e-10	NA	Within 1 SD	0		-0.121474	0.0196467	6.29239e-10	+	Concordant
HFrEF	AMT	GTEx	Adipose_Subcutaneous	Left Ventricular End-Diastolic Volume Indexed to Body Surface Area	1	-0.100131	0.0161329	5.41321e-10	NA	Within 1 SD	0		-0.121474	0.0196467	6.29239e-10	+	Concordant
HFrEF	AMT	GTEx	Adipose_Subcutaneous	Left Ventricular End-Systolic Volume	1	-0.0885352	0.0161367	4.09814e-08	NA	Within 1 SD	0		-0.121474	0.0196467	6.29239e-10	+	Concordant
HFrEF	AMT	GTEx	Adipose_Subcutaneous	Left Ventricular End-Systolic Volume Indexed to Body Surface Area	1	-0.0860022	0.0161186	9.52355e-08	NA	Within 1 SD	0		-0.121474	0.0196467	6.29239e-10	+	Concordant
HFrEF	AMT	GTEx	Cells_Cultured_fibroblasts	Left Ventricular End-Diastolic Volume	1	-0.107148	0.0169474	2.57508e-10	NA	Within 1 SD	0		-0.118959	0.0204145	5.63784e-09	+	Concordant
HFrEF	AMT	GTEx	Cells_Cultured_fibroblasts	Left Ventricular End-Diastolic Volume Indexed to Body Surface Area	1	-0.103631	0.016951	9.74159e-10	NA	Within 1 SD	0		-0.118959	0.0204145	5.63784e-09	+	Concordant
HFrEF	AMT	GTEx	Cells_Cultured_fibroblasts	Left Ventricular End-Systolic Volume	1	-0.091491	0.016955	6.80963e-08	NA	Within 1 SD	0		-0.118959	0.0204145	5.63784e-09	+	Concordant
HFrEF	AMT	GTEx	Cells_Cultured_fibroblasts	Left Ventricular End-Systolic Volume Indexed to Body Surface Area	1	-0.0890731	0.016936	1.44522e-07	NA	Within 1 SD	0		-0.118959	0.0204145	5.63784e-09	+	Concordant
HFrEF	AMT	GTEx	Lung	Left Ventricular End-Diastolic Volume	1	-0.0961519	0.0149822	1.38315e-10	NA	Within 1 SD	0		-0.117062	0.0182492	1.41161e-10	+	Concordant
HFrEF	AMT	GTEx	Lung	Left Ventricular End-Diastolic Volume Indexed to Body Surface Area	1	-0.0928054	0.0149854	5.90016e-10	NA	Within 1 SD	0		-0.117062	0.0182492	1.41161e-10	+	Concordant
HFrEF	AMT	GTEx	Lung	Left Ventricular End-Systolic Volume	1	-0.0820161	0.0149889	4.45522e-08	NA	Within 1 SD	0		-0.117062	0.0182492	1.41161e-10	+	Concordant
HFrEF	AMT	GTEx	Lung	Left Ventricular End-Systolic Volume Indexed to Body Surface Area	1	-0.0796175	0.0149721	1.05076e-07	NA	Within 1 SD	0		-0.117062	0.0182492	1.41161e-10	+	Concordant
HFrEF	AMT	GTEx	Colon_Sigmoid	Left Ventricular End-Diastolic Volume	1	-0.0994188	0.0154701	1.3055e-10	NA	Within 1 SD	0		-0.116508	0.0188435	6.29239e-10	+	Concordant
HFrEF	AMT	GTEx	Colon_Sigmoid	Left Ventricular End-Diastolic Volume Indexed to Body Surface Area	1	-0.0960371	0.0154733	5.41321e-10	NA	Within 1 SD	0		-0.116508	0.0188435	6.29239e-10	+	Concordant
HFrEF	AMT	GTEx	Colon_Sigmoid	Left Ventricular End-Systolic Volume	1	-0.0849155	0.015477	4.09814e-08	NA	Within 1 SD	0		-0.116508	0.0188435	6.29239e-10	+	Concordant
HFrEF	AMT	GTEx	Colon_Sigmoid	Left Ventricular End-Systolic Volume Indexed to Body Surface Area	1	-0.0824861	0.0154596	9.52355e-08	NA	Within 1 SD	0		-0.116508	0.0188435	6.29239e-10	+	Concordant
HFrEF	AMT	GTEx	Small_Intestine_Terminal_Ileum	Left Ventricular End-Diastolic Volume	1	-0.0967444	0.0155666	5.13627e-10	NA	Within 1 SD	0		-0.112698	0.0209725	7.71687e-08	+	Concordant
HFrEF	AMT	GTEx	Small_Intestine_Terminal_Ileum	Left Ventricular End-Diastolic Volume Indexed to Body Surface Area	1	-0.0929744	0.0155698	2.35163e-09	NA	Within 1 SD	0		-0.112698	0.0209725	7.71687e-08	+	Concordant
HFrEF	AMT	GTEx	Small_Intestine_Terminal_Ileum	Left Ventricular End-Systolic Volume	1	-0.0840143	0.0155735	6.86459e-08	NA	Within 1 SD	0		-0.112698	0.0209725	7.71687e-08	+	Concordant
HFrEF	AMT	GTEx	Small_Intestine_Terminal_Ileum	Left Ventricular End-Systolic Volume Indexed to Body Surface Area	1	-0.0813158	0.0155561	1.72042e-07	NA	Within 1 SD	0		-0.112698	0.0209725	7.71687e-08	+	Concordant
HFrEF	AMT	GTEx	Brain_Frontal_Cortex_BA9	Left Ventricular End-Diastolic Volume	1	-0.0916359	0.0143268	1.59389e-10	NA	Within 1 SD	0		-0.111476	0.0185084	1.71226e-09	+	Concordant
HFrEF	AMT	GTEx	Brain_Frontal_Cortex_BA9	Left Ventricular End-Diastolic Volume Indexed to Body Surface Area	1	-0.0883822	0.0143298	6.9285e-10	NA	Within 1 SD	0		-0.111476	0.0185084	1.71226e-09	+	Concordant
HFrEF	AMT	GTEx	Brain_Frontal_Cortex_BA9	Left Ventricular End-Systolic Volume	1	-0.0780192	0.0143332	5.23198e-08	NA	Within 1 SD	0		-0.111476	0.0185084	1.71226e-09	+	Concordant
HFrEF	AMT	GTEx	Brain_Frontal_Cortex_BA9	Left Ventricular End-Systolic Volume Indexed to Body Surface Area	1	-0.075618	0.0143171	1.28032e-07	NA	Within 1 SD	0		-0.111476	0.0185084	1.71226e-09	+	Concordant
HFrEF	AMT	GTEx	Artery_Tibial	Left Ventricular End-Diastolic Volume	1	-0.0967514	0.015078	1.39251e-10	NA	Within 1 SD	0		-0.111347	0.0188193	3.28532e-09	+	Concordant
HFrEF	AMT	GTEx	Artery_Tibial	Left Ventricular End-Diastolic Volume Indexed to Body Surface Area	1	-0.0932611	0.0150812	6.25243e-10	NA	Within 1 SD	0		-0.111347	0.0188193	3.28532e-09	+	Concordant
HFrEF	AMT	GTEx	Artery_Tibial	Left Ventricular End-Systolic Volume	1	-0.0821806	0.0150848	5.09619e-08	NA	Within 1 SD	0		-0.111347	0.0188193	3.28532e-09	+	Concordant
HFrEF	AMT	GTEx	Artery_Tibial	Left Ventricular End-Systolic Volume Indexed to Body Surface Area	1	-0.0797444	0.0150678	1.20751e-07	NA	Within 1 SD	0		-0.111347	0.0188193	3.28532e-09	+	Concordant
HFrEF	AMT	GTEx	Skin_Not_Sun_Exposed_Suprapubic	Left Ventricular End-Diastolic Volume	1	-0.0959527	0.0150061	1.61347e-10	NA	Within 1 SD	0		-0.110805	0.0193965	1.11234e-08	+	Concordant
HFrEF	AMT	GTEx	Skin_Not_Sun_Exposed_Suprapubic	Left Ventricular End-Diastolic Volume Indexed to Body Surface Area	1	-0.0926169	0.0150092	6.80036e-10	NA	Within 1 SD	0		-0.110805	0.0193965	1.11234e-08	+	Concordant
HFrEF	AMT	GTEx	Skin_Not_Sun_Exposed_Suprapubic	Left Ventricular End-Systolic Volume	1	-0.0818004	0.0150128	5.0739e-08	NA	Within 1 SD	0		-0.110805	0.0193965	1.11234e-08	+	Concordant
HFrEF	AMT	GTEx	Skin_Not_Sun_Exposed_Suprapubic	Left Ventricular End-Systolic Volume Indexed to Body Surface Area	1	-0.0793957	0.014996	1.19364e-07	NA	Within 1 SD	0		-0.110805	0.0193965	1.11234e-08	+	Concordant
HFrEF	AMT	GTEx	Brain_Nucleus_accumbens_basal_ganglia	Left Ventricular End-Diastolic Volume	1	-0.0938661	0.0158199	2.96676e-09	NA	Within 1 SD	0		-0.107453	0.0215379	6.06892e-07	+	Concordant
HFrEF	AMT	GTEx	Brain_Nucleus_accumbens_basal_ganglia	Left Ventricular End-Diastolic Volume Indexed to Body Surface Area	1	-0.08982	0.0158232	1.37494e-08	NA	Within 1 SD	0		-0.107453	0.0215379	6.06892e-07	+	Concordant
HFrEF	AMT	GTEx	Brain_Nucleus_accumbens_basal_ganglia	Left Ventricular End-Systolic Volume	1	-0.0786113	0.0158269	6.80138e-07	NA	Within 1 SD	0		-0.107453	0.0215379	6.06892e-07	+	Concordant
HFrEF	AMT	GTEx	Brain_Nucleus_accumbens_basal_ganglia	Left Ventricular End-Systolic Volume Indexed to Body Surface Area	1	-0.0762441	0.0158091	1.41566e-06	NA	Within 1 SD	0		-0.107453	0.0215379	6.06892e-07	+	Concordant
HFrEF	AMT	GTEx	Artery_Aorta	Left Ventricular End-Diastolic Volume	1	-0.0908155	0.014153	1.39251e-10	NA	Within 1 SD	0		-0.104516	0.0176647	3.28532e-09	+	Concordant
HFrEF	AMT	GTEx	Artery_Aorta	Left Ventricular End-Diastolic Volume Indexed to Body Surface Area	1	-0.0875393	0.0141559	6.25243e-10	NA	Within 1 SD	0		-0.104516	0.0176647	3.28532e-09	+	Concordant
HFrEF	AMT	GTEx	Artery_Aorta	Left Ventricular End-Systolic Volume	1	-0.0771386	0.0141593	5.09619e-08	NA	Within 1 SD	0		-0.104516	0.0176647	3.28532e-09	+	Concordant
HFrEF	AMT	GTEx	Artery_Aorta	Left Ventricular End-Systolic Volume Indexed to Body Surface Area	1	-0.0748519	0.0141434	1.20751e-07	NA	Within 1 SD	0		-0.104516	0.0176647	3.28532e-09	+	Concordant
HFrEF	AMT	GTEx	Testis	Left Ventricular End-Diastolic Volume	1	-0.0849053	0.0134112	2.43691e-10	NA	Within 1 SD	0		-0.100828	0.0163397	6.79747e-10	+	Concordant
HFrEF	AMT	GTEx	Testis	Left Ventricular End-Diastolic Volume Indexed to Body Surface Area	1	-0.0821403	0.013414	9.15565e-10	NA	Within 1 SD	0		-0.100828	0.0163397	6.79747e-10	+	Concordant
HFrEF	AMT	GTEx	Testis	Left Ventricular End-Systolic Volume	1	-0.0733145	0.0134172	4.64949e-08	NA	Within 1 SD	0		-0.100828	0.0163397	6.79747e-10	+	Concordant
HFrEF	AMT	GTEx	Testis	Left Ventricular End-Systolic Volume Indexed to Body Surface Area	1	-0.0711453	0.0134022	1.10532e-07	NA	Within 1 SD	0		-0.100828	0.0163397	6.79747e-10	+	Concordant
HFrEF	AMT	GTEx	Thyroid	Left Ventricular End-Diastolic Volume	1	-0.0824959	0.0129838	2.10143e-10	NA	Within 1 SD	0		-0.0990818	0.0171562	7.68248e-09	+	Concordant
HFrEF	AMT	GTEx	Thyroid	Left Ventricular End-Diastolic Volume Indexed to Body Surface Area	1	-0.0796381	0.0129865	8.65882e-10	NA	Within 1 SD	0		-0.0990818	0.0171562	7.68248e-09	+	Concordant
HFrEF	AMT	GTEx	Thyroid	Left Ventricular End-Systolic Volume	1	-0.070789	0.0129896	5.04684e-08	NA	Within 1 SD	0		-0.0990818	0.0171562	7.68248e-09	+	Concordant
HFrEF	AMT	GTEx	Thyroid	Left Ventricular End-Systolic Volume Indexed to Body Surface Area	1	-0.0686057	0.0129751	1.23995e-07	NA	Within 1 SD	0		-0.0990818	0.0171562	7.68248e-09	+	Concordant
HFrEF	AMT	GTEx	Nerve_Tibial	Left Ventricular End-Diastolic Volume	1	-0.094256	0.0152692	6.70359e-10	NA	Within 1 SD	0		-0.0990725	0.0192641	2.70591e-07	+	Concordant
HFrEF	AMT	GTEx	Nerve_Tibial	Left Ventricular End-Diastolic Volume Indexed to Body Surface Area	1	-0.0907933	0.0152724	2.76606e-09	NA	Within 1 SD	0		-0.0990725	0.0192641	2.70591e-07	+	Concordant
HFrEF	AMT	GTEx	Nerve_Tibial	Left Ventricular End-Systolic Volume	1	-0.0773589	0.015276	4.10373e-07	NA	Within 1 SD	0		-0.0990725	0.0192641	2.70591e-07	+	Concordant
HFrEF	AMT	GTEx	Nerve_Tibial	Left Ventricular End-Systolic Volume Indexed to Body Surface Area	1	-0.0755593	0.0152589	7.35188e-07	NA	Within 1 SD	0		-0.0990725	0.0192641	2.70591e-07	+	Concordant
HFrEF	AMT	GTEx	Brain_Spinal_cord_cervical_c-1	Left Ventricular End-Diastolic Volume	1	-0.0837668	0.0141178	2.96676e-09	NA	Within 1 SD	0		-0.0958916	0.0192206	6.06892e-07	+	Concordant
HFrEF	AMT	GTEx	Brain_Spinal_cord_cervical_c-1	Left Ventricular End-Diastolic Volume Indexed to Body Surface Area	1	-0.0801561	0.0141207	1.37494e-08	NA	Within 1 SD	0		-0.0958916	0.0192206	6.06892e-07	+	Concordant
HFrEF	AMT	GTEx	Brain_Spinal_cord_cervical_c-1	Left Ventricular End-Systolic Volume	1	-0.0701534	0.014124	6.80138e-07	NA	Within 1 SD	0		-0.0958916	0.0192206	6.06892e-07	+	Concordant
HFrEF	AMT	GTEx	Brain_Spinal_cord_cervical_c-1	Left Ventricular End-Systolic Volume Indexed to Body Surface Area	1	-0.0680408	0.0141082	1.41566e-06	NA	Within 1 SD	0		-0.0958916	0.0192206	6.06892e-07	+	Concordant
HFrEF	AMT	GTEx	Spleen	Left Ventricular End-Diastolic Volume	1	-0.0870194	0.0136384	1.76524e-10	NA	Within 1 SD	0		-0.0958112	0.01661	8.00786e-09	+	Concordant
HFrEF	AMT	GTEx	Spleen	Left Ventricular End-Diastolic Volume Indexed to Body Surface Area	1	-0.084014	0.0136412	7.32818e-10	NA	Within 1 SD	0		-0.0958112	0.01661	8.00786e-09	+	Concordant
HFrEF	AMT	GTEx	Spleen	Left Ventricular End-Systolic Volume	1	-0.0742476	0.0136445	5.28069e-08	NA	Within 1 SD	0		-0.0958112	0.01661	8.00786e-09	+	Concordant
HFrEF	AMT	GTEx	Spleen	Left Ventricular End-Systolic Volume Indexed to Body Surface Area	1	-0.0721085	0.0136292	1.21815e-07	NA	Within 1 SD	0		-0.0958112	0.01661	8.00786e-09	+	Concordant
HF	AMT	GTEx	Heart_Atrial_Appendage	Left Ventricular End-Diastolic Volume	1	-0.194313	0.0314782	6.70359e-10	NA	1–2 SD	0		-0.0940836	0.0165474	1.30267e-08	+	Concordant
HF	AMT	GTEx	Heart_Atrial_Appendage	Left Ventricular End-Diastolic Volume Indexed to Body Surface Area	1	-0.187174	0.0314847	2.76606e-09	NA	1–2 SD	0		-0.0940836	0.0165474	1.30267e-08	+	Concordant
HF	AMT	GTEx	Heart_Atrial_Appendage	Left Ventricular End-Systolic Volume	1	-0.159478	0.0314921	4.10373e-07	NA	Within 1 SD	0		-0.0940836	0.0165474	1.30267e-08	+	Concordant
HF	AMT	GTEx	Heart_Atrial_Appendage	Left Ventricular End-Systolic Volume Indexed to Body Surface Area	1	-0.155768	0.0314567	7.35188e-07	NA	Within 1 SD	0		-0.0940836	0.0165474	1.30267e-08	+	Concordant
HFrEF	AMT	GTEx	Brain_Cerebellar_Hemisphere	Left Ventricular End-Diastolic Volume	1	-0.0804264	0.0125332	1.38936e-10	NA	Within 1 SD	0		-0.0903954	0.0150659	1.97318e-09	+	Concordant
HFrEF	AMT	GTEx	Brain_Cerebellar_Hemisphere	Left Ventricular End-Diastolic Volume Indexed to Body Surface Area	1	-0.0775343	0.0125358	6.20998e-10	NA	Within 1 SD	0		-0.0903954	0.0150659	1.97318e-09	+	Concordant
HFrEF	AMT	GTEx	Brain_Cerebellar_Hemisphere	Left Ventricular End-Systolic Volume	1	-0.068733	0.0125388	4.21455e-08	NA	Within 1 SD	0		-0.0903954	0.0150659	1.97318e-09	+	Concordant
HFrEF	AMT	GTEx	Brain_Cerebellar_Hemisphere	Left Ventricular End-Systolic Volume Indexed to Body Surface Area	1	-0.0666009	0.0125248	1.05179e-07	NA	Within 1 SD	0		-0.0903954	0.0150659	1.97318e-09	+	Concordant
HFrEF	AMT	GTEx	Brain_Caudate_basal_ganglia	Left Ventricular End-Diastolic Volume	1	-0.0752564	0.0117948	1.76524e-10	NA	Within 1 SD	0		-0.0828597	0.0143647	8.00786e-09	+	Concordant
HFrEF	AMT	GTEx	Brain_Caudate_basal_ganglia	Left Ventricular End-Diastolic Volume Indexed to Body Surface Area	1	-0.0726573	0.0117972	7.32818e-10	NA	Within 1 SD	0		-0.0828597	0.0143647	8.00786e-09	+	Concordant
HFrEF	AMT	GTEx	Brain_Caudate_basal_ganglia	Left Ventricular End-Systolic Volume	1	-0.064211	0.0118	5.28069e-08	NA	Within 1 SD	0		-0.0828597	0.0143647	8.00786e-09	+	Concordant
HFrEF	AMT	GTEx	Brain_Caudate_basal_ganglia	Left Ventricular End-Systolic Volume Indexed to Body Surface Area	1	-0.0623611	0.0117868	1.21815e-07	NA	Within 1 SD	0		-0.0828597	0.0143647	8.00786e-09	+	Concordant
HFrEF	AMT	GTEx	Brain_Cortex	Left Ventricular End-Diastolic Volume	1	-0.0708759	0.0109732	1.05381e-10	NA	Within 1 SD	0		-0.0824305	0.0133583	6.79747e-10	+	Concordant
HFrEF	AMT	GTEx	Brain_Cortex	Left Ventricular End-Diastolic Volume Indexed to Body Surface Area	1	-0.0683916	0.0109755	4.62526e-10	NA	Within 1 SD	0		-0.0824305	0.0133583	6.79747e-10	+	Concordant
HFrEF	AMT	GTEx	Brain_Cortex	Left Ventricular End-Systolic Volume	1	-0.0610079	0.0109781	2.74057e-08	NA	Within 1 SD	0		-0.0824305	0.0133583	6.79747e-10	+	Concordant
HFrEF	AMT	GTEx	Brain_Cortex	Left Ventricular End-Systolic Volume Indexed to Body Surface Area	1	-0.0592193	0.0109657	6.64966e-08	NA	Within 1 SD	0		-0.0824305	0.0133583	6.79747e-10	+	Concordant
HF	AMT	GTEx	Pancreas	Left Ventricular End-Diastolic Volume	1	-0.142164	0.0248112	1.00525e-08	NA	Within 1 SD	0		-0.0713134	0.0132191	6.86241e-08	+	Concordant
HF	AMT	GTEx	Pancreas	Left Ventricular End-Diastolic Volume Indexed to Body Surface Area	1	-0.130123	0.0248164	1.57635e-07	NA	Within 1 SD	0		-0.0713134	0.0132191	6.86241e-08	+	Concordant
HF	AMT	GTEx	Ovary	Left Ventricular End-Diastolic Volume	1	-0.13179	0.0205375	1.38936e-10	NA	Within 1 SD	0		-0.0694912	0.0121914	1.19807e-08	+	Concordant
HF	AMT	GTEx	Ovary	Left Ventricular End-Diastolic Volume Indexed to Body Surface Area	1	-0.127051	0.0205418	6.20998e-10	NA	Within 1 SD	0		-0.0694912	0.0121914	1.19807e-08	+	Concordant
HF	AMT	GTEx	Ovary	Left Ventricular End-Systolic Volume	1	-0.112629	0.0205467	4.21455e-08	NA	Within 1 SD	0		-0.0694912	0.0121914	1.19807e-08	+	Concordant
HF	AMT	GTEx	Ovary	Left Ventricular End-Systolic Volume Indexed to Body Surface Area	1	-0.109135	0.0205237	1.05179e-07	NA	Within 1 SD	0		-0.0694912	0.0121914	1.19807e-08	+	Concordant
HF	AMT	GTEx	Muscle_Skeletal	Left Ventricular End-Diastolic Volume	1	-0.14186	0.0221048	1.38422e-10	NA	Within 1 SD	0		-0.0669984	0.0118233	1.45602e-08	+	Concordant
HF	AMT	GTEx	Muscle_Skeletal	Left Ventricular End-Diastolic Volume Indexed to Body Surface Area	1	-0.136998	0.0221095	5.77912e-10	NA	Within 1 SD	0		-0.0669984	0.0118233	1.45602e-08	+	Concordant
HF	AMT	GTEx	Muscle_Skeletal	Left Ventricular End-Systolic Volume	1	-0.121253	0.0221147	4.1834e-08	NA	Within 1 SD	0		-0.0669984	0.0118233	1.45602e-08	+	Concordant
HF	AMT	GTEx	Muscle_Skeletal	Left Ventricular End-Systolic Volume Indexed to Body Surface Area	1	-0.117761	0.0220899	9.7683e-08	NA	Within 1 SD	0		-0.0669984	0.0118233	1.45602e-08	+	Concordant
HFrEF	AMT	GTEx	Brain_Cerebellum	Left Ventricular End-Diastolic Volume	1	-0.0577172	0.00909051	2.16474e-10	NA	1–2 SD	0		-0.0645794	0.0109434	3.60792e-09	+	Concordant
HFrEF	AMT	GTEx	Brain_Cerebellum	Left Ventricular End-Diastolic Volume Indexed to Body Surface Area	1	-0.0556725	0.00909242	9.18559e-10	NA	1–2 SD	0		-0.0645794	0.0109434	3.60792e-09	+	Concordant
HFrEF	AMT	GTEx	Brain_Cerebellum	Left Ventricular End-Systolic Volume	1	-0.0492191	0.00909458	6.23535e-08	NA	1–2 SD	0		-0.0645794	0.0109434	3.60792e-09	+	Concordant
HFrEF	AMT	GTEx	Brain_Cerebellum	Left Ventricular End-Systolic Volume Indexed to Body Surface Area	1	-0.0478085	0.00908438	1.41944e-07	NA	1–2 SD	0		-0.0645794	0.0109434	3.60792e-09	+	Concordant
HF	AMT	GTEx	Breast_Mammary_Tissue	Left Ventricular End-Diastolic Volume	1	-0.128948	0.0201165	1.45427e-10	NA	Within 1 SD	0		-0.0622127	0.0101694	9.49671e-10	+	Concordant
HF	AMT	GTEx	Breast_Mammary_Tissue	Left Ventricular End-Diastolic Volume Indexed to Body Surface Area	1	-0.124555	0.0201207	6.00126e-10	NA	Within 1 SD	0		-0.0622127	0.0101694	9.49671e-10	+	Concordant
HF	AMT	GTEx	Breast_Mammary_Tissue	Left Ventricular End-Systolic Volume	1	-0.110634	0.0201255	3.85804e-08	NA	Within 1 SD	0		-0.0622127	0.0101694	9.49671e-10	+	Concordant
HF	AMT	GTEx	Breast_Mammary_Tissue	Left Ventricular End-Systolic Volume Indexed to Body Surface Area	1	-0.107421	0.0201029	9.11358e-08	NA	Within 1 SD	0		-0.0622127	0.0101694	9.49671e-10	+	Concordant
HF	AMT	GTEx	Brain_Anterior_cingulate_cortex_BA24	Left Ventricular End-Diastolic Volume	1	-0.120668	0.0202876	2.71629e-09	NA	Within 1 SD	0		-0.0619149	0.0109262	1.45602e-08	+	Concordant
HF	AMT	GTEx	Brain_Anterior_cingulate_cortex_BA24	Left Ventricular End-Diastolic Volume Indexed to Body Surface Area	1	-0.115522	0.0202919	1.24826e-08	NA	Within 1 SD	0		-0.0619149	0.0109262	1.45602e-08	+	Concordant
HF	AMT	GTEx	Brain_Anterior_cingulate_cortex_BA24	Left Ventricular End-Systolic Volume	1	-0.101085	0.0202966	6.34494e-07	NA	Within 1 SD	0		-0.0619149	0.0109262	1.45602e-08	+	Concordant
HF	AMT	GTEx	Brain_Anterior_cingulate_cortex_BA24	Left Ventricular End-Systolic Volume Indexed to Body Surface Area	1	-0.0980762	0.0202738	1.31434e-06	NA	Within 1 SD	0		-0.0619149	0.0109262	1.45602e-08	+	Concordant
HF	AMT	GTEx	Skin_Sun_Exposed_Lower_leg	Left Ventricular End-Diastolic Volume	1	-0.120601	0.0189015	1.76524e-10	NA	Within 1 SD	0		-0.0617608	0.0109485	1.6904e-08	+	Concordant
HF	AMT	GTEx	Skin_Sun_Exposed_Lower_leg	Left Ventricular End-Diastolic Volume Indexed to Body Surface Area	1	-0.116436	0.0189055	7.32818e-10	NA	Within 1 SD	0		-0.0617608	0.0109485	1.6904e-08	+	Concordant
HF	AMT	GTEx	Skin_Sun_Exposed_Lower_leg	Left Ventricular End-Systolic Volume	1	-0.1029	0.01891	5.28069e-08	NA	Within 1 SD	0		-0.0617608	0.0109485	1.6904e-08	+	Concordant
HF	AMT	GTEx	Skin_Sun_Exposed_Lower_leg	Left Ventricular End-Systolic Volume Indexed to Body Surface Area	1	-0.099936	0.0188888	1.21815e-07	NA	Within 1 SD	0		-0.0617608	0.0109485	1.6904e-08	+	Concordant
HF	AMT	GTEx	Esophagus_Mucosa	Left Ventricular End-Diastolic Volume	1	-0.114594	0.0180357	2.10143e-10	NA	Within 1 SD	0		-0.0607838	0.00963972	2.87162e-10	+	Concordant
HF	AMT	GTEx	Esophagus_Mucosa	Left Ventricular End-Diastolic Volume Indexed to Body Surface Area	1	-0.110625	0.0180395	8.65882e-10	NA	Within 1 SD	0		-0.0607838	0.00963972	2.87162e-10	+	Concordant
HF	AMT	GTEx	Esophagus_Mucosa	Left Ventricular End-Systolic Volume	1	-0.0983324	0.0180438	5.04684e-08	NA	Within 1 SD	0		-0.0607838	0.00963972	2.87162e-10	+	Concordant
HF	AMT	GTEx	Esophagus_Mucosa	Left Ventricular End-Systolic Volume Indexed to Body Surface Area	1	-0.0952996	0.0180235	1.23995e-07	NA	Within 1 SD	0		-0.0607838	0.00963972	2.87162e-10	+	Concordant
HF	AMT	GTEx	Esophagus_Muscularis	Left Ventricular End-Diastolic Volume	1	-0.123906	0.0192804	1.3055e-10	NA	Within 1 SD	0		-0.0607165	0.010024	1.38561e-09	+	Concordant
HF	AMT	GTEx	Esophagus_Muscularis	Left Ventricular End-Diastolic Volume Indexed to Body Surface Area	1	-0.119691	0.0192844	5.41321e-10	NA	Within 1 SD	0		-0.0607165	0.010024	1.38561e-09	+	Concordant
HF	AMT	GTEx	Esophagus_Muscularis	Left Ventricular End-Systolic Volume	1	-0.10583	0.019289	4.09814e-08	NA	Within 1 SD	0		-0.0607165	0.010024	1.38561e-09	+	Concordant
HF	AMT	GTEx	Esophagus_Muscularis	Left Ventricular End-Systolic Volume Indexed to Body Surface Area	1	-0.102803	0.0192673	9.52355e-08	NA	Within 1 SD	0		-0.0607165	0.010024	1.38561e-09	+	Concordant
HF	AMT	GTEx	Artery_Coronary	Left Ventricular End-Diastolic Volume	1	-0.117995	0.0184931	1.76524e-10	NA	Within 1 SD	0		-0.0604263	0.0107119	1.6904e-08	+	Concordant
HF	AMT	GTEx	Artery_Coronary	Left Ventricular End-Diastolic Volume Indexed to Body Surface Area	1	-0.11392	0.018497	7.32818e-10	NA	Within 1 SD	0		-0.0604263	0.0107119	1.6904e-08	+	Concordant
HF	AMT	GTEx	Artery_Coronary	Left Ventricular End-Systolic Volume	1	-0.100677	0.0185014	5.28069e-08	NA	Within 1 SD	0		-0.0604263	0.0107119	1.6904e-08	+	Concordant
HF	AMT	GTEx	Artery_Coronary	Left Ventricular End-Systolic Volume Indexed to Body Surface Area	1	-0.0977766	0.0184807	1.21815e-07	NA	Within 1 SD	0		-0.0604263	0.0107119	1.6904e-08	+	Concordant
HF	AMT	GTEx	Uterus	Left Ventricular End-Diastolic Volume	1	-0.117993	0.0184928	1.76524e-10	NA	Within 1 SD	0		-0.0604251	0.0107117	1.6904e-08	+	Concordant
HF	AMT	GTEx	Uterus	Left Ventricular End-Diastolic Volume Indexed to Body Surface Area	1	-0.113918	0.0184966	7.32818e-10	NA	Within 1 SD	0		-0.0604251	0.0107117	1.6904e-08	+	Concordant
HF	AMT	GTEx	Uterus	Left Ventricular End-Systolic Volume	1	-0.100675	0.018501	5.28069e-08	NA	Within 1 SD	0		-0.0604251	0.0107117	1.6904e-08	+	Concordant
HF	AMT	GTEx	Uterus	Left Ventricular End-Systolic Volume Indexed to Body Surface Area	1	-0.0977747	0.0184803	1.21815e-07	NA	Within 1 SD	0		-0.0604251	0.0107117	1.6904e-08	+	Concordant
HF	AMT	GTEx	Prostate	Left Ventricular End-Diastolic Volume	1	-0.117214	0.0183707	1.76524e-10	NA	Within 1 SD	0		-0.0600263	0.010641	1.6904e-08	+	Concordant
HF	AMT	GTEx	Prostate	Left Ventricular End-Diastolic Volume Indexed to Body Surface Area	1	-0.113166	0.0183746	7.32818e-10	NA	Within 1 SD	0		-0.0600263	0.010641	1.6904e-08	+	Concordant
HF	AMT	GTEx	Prostate	Left Ventricular End-Systolic Volume	1	-0.100011	0.0183789	5.28069e-08	NA	Within 1 SD	0		-0.0600263	0.010641	1.6904e-08	+	Concordant
HF	AMT	GTEx	Prostate	Left Ventricular End-Systolic Volume Indexed to Body Surface Area	1	-0.0971294	0.0183583	1.21815e-07	NA	Within 1 SD	0		-0.0600263	0.010641	1.6904e-08	+	Concordant
HF	AMT	GTEx	Adipose_Visceral_Omentum	Left Ventricular End-Diastolic Volume	1	-0.108027	0.0171901	3.29416e-10	NA	Within 1 SD	0		-0.0566315	0.00892839	2.25543e-10	+	Concordant
HF	AMT	GTEx	Adipose_Visceral_Omentum	Left Ventricular End-Diastolic Volume Indexed to Body Surface Area	1	-0.104211	0.0171937	1.35273e-09	NA	Within 1 SD	0		-0.0566315	0.00892839	2.25543e-10	+	Concordant
HF	AMT	GTEx	Adipose_Visceral_Omentum	Left Ventricular End-Systolic Volume	1	-0.0928528	0.0171978	6.69733e-08	NA	Within 1 SD	0		-0.0566315	0.00892839	2.25543e-10	+	Concordant
HF	AMT	GTEx	Adipose_Visceral_Omentum	Left Ventricular End-Systolic Volume Indexed to Body Surface Area	1	-0.090013	0.0171785	1.60698e-07	NA	Within 1 SD	0		-0.0566315	0.00892839	2.25543e-10	+	Concordant
HF	AMT	GTEx	Colon_Transverse	Left Ventricular End-Diastolic Volume	1	-0.111906	0.0173256	1.05381e-10	NA	Within 1 SD	0		-0.0560724	0.00900246	4.70707e-10	+	Concordant
HF	AMT	GTEx	Colon_Transverse	Left Ventricular End-Diastolic Volume Indexed to Body Surface Area	1	-0.107984	0.0173292	4.62526e-10	NA	Within 1 SD	0		-0.0560724	0.00900246	4.70707e-10	+	Concordant
HF	AMT	GTEx	Colon_Transverse	Left Ventricular End-Systolic Volume	1	-0.0963255	0.0173333	2.74057e-08	NA	Within 1 SD	0		-0.0560724	0.00900246	4.70707e-10	+	Concordant
HF	AMT	GTEx	Colon_Transverse	Left Ventricular End-Systolic Volume Indexed to Body Surface Area	1	-0.0935016	0.0173139	6.64966e-08	NA	Within 1 SD	0		-0.0560724	0.00900246	4.70707e-10	+	Concordant
HF	AMT	GTEx	Brain_Hippocampus	Left Ventricular End-Diastolic Volume	1	-0.101407	0.0158545	1.59389e-10	NA	Within 1 SD	0		-0.054854	0.0101233	6.0066e-08	+	Concordant
HF	AMT	GTEx	Brain_Hippocampus	Left Ventricular End-Diastolic Volume Indexed to Body Surface Area	1	-0.0978063	0.0158578	6.9285e-10	NA	Within 1 SD	0		-0.054854	0.0101233	6.0066e-08	+	Concordant
HF	AMT	GTEx	Brain_Hippocampus	Left Ventricular End-Systolic Volume	1	-0.0863383	0.0158616	5.23198e-08	NA	Within 1 SD	0		-0.054854	0.0101233	6.0066e-08	+	Concordant
HF	AMT	GTEx	Brain_Hippocampus	Left Ventricular End-Systolic Volume Indexed to Body Surface Area	1	-0.083681	0.0158438	1.28032e-07	NA	Within 1 SD	0		-0.054854	0.0101233	6.0066e-08	+	Concordant
HF	AMT	GTEx	Brain_Hypothalamus	Left Ventricular End-Diastolic Volume	1	-0.124448	0.0200241	5.13627e-10	NA	Within 1 SD	0		-0.0542527	0.0112656	1.46619e-06	+	Concordant
HF	AMT	GTEx	Brain_Hypothalamus	Left Ventricular End-Diastolic Volume Indexed to Body Surface Area	1	-0.119598	0.0200283	2.35163e-09	NA	Within 1 SD	0		-0.0542527	0.0112656	1.46619e-06	+	Concordant
HF	AMT	GTEx	Brain_Hypothalamus	Left Ventricular End-Systolic Volume	1	-0.108072	0.0200331	6.86459e-08	NA	Within 1 SD	0		-0.0542527	0.0112656	1.46619e-06	+	Concordant
HF	AMT	GTEx	Brain_Hypothalamus	Left Ventricular End-Systolic Volume Indexed to Body Surface Area	1	-0.104601	0.0200107	1.72042e-07	NA	Within 1 SD	0		-0.0542527	0.0112656	1.46619e-06	+	Concordant
HF	AMT	GTEx	Esophagus_Gastroesophageal_Junction	Left Ventricular End-Diastolic Volume	1	-0.109655	0.0172707	2.16474e-10	NA	Within 1 SD	0		-0.0531322	0.00872702	1.14162e-09	+	Concordant
HF	AMT	GTEx	Esophagus_Gastroesophageal_Junction	Left Ventricular End-Diastolic Volume Indexed to Body Surface Area	1	-0.10577	0.0172743	9.18559e-10	NA	Within 1 SD	0		-0.0531322	0.00872702	1.14162e-09	+	Concordant
HF	AMT	GTEx	Esophagus_Gastroesophageal_Junction	Left Ventricular End-Systolic Volume	1	-0.0935093	0.0172784	6.23535e-08	NA	Within 1 SD	0		-0.0531322	0.00872702	1.14162e-09	+	Concordant
HF	AMT	GTEx	Esophagus_Gastroesophageal_Junction	Left Ventricular End-Systolic Volume Indexed to Body Surface Area	1	-0.0908293	0.017259	1.41944e-07	NA	Within 1 SD	0		-0.0531322	0.00872702	1.14162e-09	+	Concordant
HF	AMT	GTEx	Stomach	Left Ventricular End-Diastolic Volume	1	-0.117302	0.0182298	1.23768e-10	NA	Within 1 SD	0		-0.0530884	0.00975094	5.19673e-08	+	Concordant
HF	AMT	GTEx	Stomach	Left Ventricular End-Diastolic Volume Indexed to Body Surface Area	1	-0.113167	0.0182336	5.41728e-10	NA	Within 1 SD	0		-0.0530884	0.00975094	5.19673e-08	+	Concordant
HF	AMT	GTEx	Stomach	Left Ventricular End-Systolic Volume	1	-0.0998049	0.0182379	4.44013e-08	NA	Within 1 SD	0		-0.0530884	0.00975094	5.19673e-08	+	Concordant
HF	AMT	GTEx	Stomach	Left Ventricular End-Systolic Volume Indexed to Body Surface Area	1	-0.0967992	0.0182175	1.07516e-07	NA	Within 1 SD	0		-0.0530884	0.00975094	5.19673e-08	+	Concordant
HF	AMT	GTEx	Cells_Cultured_fibroblasts	Left Ventricular End-Diastolic Volume	1	-0.107148	0.0169474	2.57508e-10	NA	Within 1 SD	0		-0.0511623	0.00856906	2.364e-09	+	Concordant
HF	AMT	GTEx	Cells_Cultured_fibroblasts	Left Ventricular End-Diastolic Volume Indexed to Body Surface Area	1	-0.103631	0.016951	9.74159e-10	NA	Within 1 SD	0		-0.0511623	0.00856906	2.364e-09	+	Concordant
HF	AMT	GTEx	Cells_Cultured_fibroblasts	Left Ventricular End-Systolic Volume	1	-0.091491	0.016955	6.80963e-08	NA	Within 1 SD	0		-0.0511623	0.00856906	2.364e-09	+	Concordant
HF	AMT	GTEx	Cells_Cultured_fibroblasts	Left Ventricular End-Systolic Volume Indexed to Body Surface Area	1	-0.0890731	0.016936	1.44522e-07	NA	Within 1 SD	0		-0.0511623	0.00856906	2.364e-09	+	Concordant
HF	AMT	GTEx	Adipose_Subcutaneous	Left Ventricular End-Diastolic Volume	1	-0.103657	0.0161295	1.3055e-10	NA	Within 1 SD	0		-0.050794	0.0083858	1.38561e-09	+	Concordant
HF	AMT	GTEx	Adipose_Subcutaneous	Left Ventricular End-Diastolic Volume Indexed to Body Surface Area	1	-0.100131	0.0161329	5.41321e-10	NA	Within 1 SD	0		-0.050794	0.0083858	1.38561e-09	+	Concordant
HF	AMT	GTEx	Adipose_Subcutaneous	Left Ventricular End-Systolic Volume	1	-0.0885352	0.0161367	4.09814e-08	NA	Within 1 SD	0		-0.050794	0.0083858	1.38561e-09	+	Concordant
HF	AMT	GTEx	Adipose_Subcutaneous	Left Ventricular End-Systolic Volume Indexed to Body Surface Area	1	-0.0860022	0.0161186	9.52355e-08	NA	Within 1 SD	0		-0.050794	0.0083858	1.38561e-09	+	Concordant
HF	AMT	GTEx	Brain_Frontal_Cortex_BA9	Left Ventricular End-Diastolic Volume	1	-0.0916359	0.0143268	1.59389e-10	NA	Within 1 SD	0		-0.0495685	0.00914784	6.0066e-08	+	Concordant
HF	AMT	GTEx	Brain_Frontal_Cortex_BA9	Left Ventricular End-Diastolic Volume Indexed to Body Surface Area	1	-0.0883822	0.0143298	6.9285e-10	NA	Within 1 SD	0		-0.0495685	0.00914784	6.0066e-08	+	Concordant
HF	AMT	GTEx	Brain_Frontal_Cortex_BA9	Left Ventricular End-Systolic Volume	1	-0.0780192	0.0143332	5.23198e-08	NA	Within 1 SD	0		-0.0495685	0.00914784	6.0066e-08	+	Concordant
HF	AMT	GTEx	Brain_Frontal_Cortex_BA9	Left Ventricular End-Systolic Volume Indexed to Body Surface Area	1	-0.075618	0.0143171	1.28032e-07	NA	Within 1 SD	0		-0.0495685	0.00914784	6.0066e-08	+	Concordant
HF	AMT	GTEx	Colon_Sigmoid	Left Ventricular End-Diastolic Volume	1	-0.0994188	0.0154701	1.3055e-10	NA	Within 1 SD	0		-0.0487174	0.00804296	1.38561e-09	+	Concordant
HF	AMT	GTEx	Colon_Sigmoid	Left Ventricular End-Diastolic Volume Indexed to Body Surface Area	1	-0.0960371	0.0154733	5.41321e-10	NA	Within 1 SD	0		-0.0487174	0.00804296	1.38561e-09	+	Concordant
HF	AMT	GTEx	Colon_Sigmoid	Left Ventricular End-Systolic Volume	1	-0.0849155	0.015477	4.09814e-08	NA	Within 1 SD	0		-0.0487174	0.00804296	1.38561e-09	+	Concordant
HF	AMT	GTEx	Colon_Sigmoid	Left Ventricular End-Systolic Volume Indexed to Body Surface Area	1	-0.0824861	0.0154596	9.52355e-08	NA	Within 1 SD	0		-0.0487174	0.00804296	1.38561e-09	+	Concordant
HF	AMT	GTEx	Brain_Nucleus_accumbens_basal_ganglia	Left Ventricular End-Diastolic Volume	1	-0.0938661	0.0158199	2.96676e-09	NA	Within 1 SD	0		-0.0485194	0.00852048	1.23774e-08	+	Concordant
HF	AMT	GTEx	Brain_Nucleus_accumbens_basal_ganglia	Left Ventricular End-Diastolic Volume Indexed to Body Surface Area	1	-0.08982	0.0158232	1.37494e-08	NA	Within 1 SD	0		-0.0485194	0.00852048	1.23774e-08	+	Concordant
HF	AMT	GTEx	Brain_Nucleus_accumbens_basal_ganglia	Left Ventricular End-Systolic Volume	1	-0.0786113	0.0158269	6.80138e-07	NA	Within 1 SD	0		-0.0485194	0.00852048	1.23774e-08	+	Concordant
HF	AMT	GTEx	Brain_Nucleus_accumbens_basal_ganglia	Left Ventricular End-Systolic Volume Indexed to Body Surface Area	1	-0.0762441	0.0158091	1.41566e-06	NA	Within 1 SD	0		-0.0485194	0.00852048	1.23774e-08	+	Concordant
HF	AMT	GTEx	Skin_Not_Sun_Exposed_Suprapubic	Left Ventricular End-Diastolic Volume	1	-0.0959527	0.0150061	1.61347e-10	NA	Within 1 SD	0		-0.0481568	0.00802614	1.97318e-09	+	Concordant
HF	AMT	GTEx	Skin_Not_Sun_Exposed_Suprapubic	Left Ventricular End-Diastolic Volume Indexed to Body Surface Area	1	-0.0926169	0.0150092	6.80036e-10	NA	Within 1 SD	0		-0.0481568	0.00802614	1.97318e-09	+	Concordant
HF	AMT	GTEx	Skin_Not_Sun_Exposed_Suprapubic	Left Ventricular End-Systolic Volume	1	-0.0818004	0.0150128	5.0739e-08	NA	Within 1 SD	0		-0.0481568	0.00802614	1.97318e-09	+	Concordant
HF	AMT	GTEx	Skin_Not_Sun_Exposed_Suprapubic	Left Ventricular End-Systolic Volume Indexed to Body Surface Area	1	-0.0793957	0.014996	1.19364e-07	NA	Within 1 SD	0		-0.0481568	0.00802614	1.97318e-09	+	Concordant
HF	AMT	GTEx	Artery_Tibial	Left Ventricular End-Diastolic Volume	1	-0.0967514	0.015078	1.39251e-10	NA	Within 1 SD	0		-0.046376	0.00828944	2.21138e-08	+	Concordant
HF	AMT	GTEx	Artery_Tibial	Left Ventricular End-Diastolic Volume Indexed to Body Surface Area	1	-0.0932611	0.0150812	6.25243e-10	NA	Within 1 SD	0		-0.046376	0.00828944	2.21138e-08	+	Concordant
HF	AMT	GTEx	Artery_Tibial	Left Ventricular End-Systolic Volume	1	-0.0821806	0.0150848	5.09619e-08	NA	Within 1 SD	0		-0.046376	0.00828944	2.21138e-08	+	Concordant
HF	AMT	GTEx	Artery_Tibial	Left Ventricular End-Systolic Volume Indexed to Body Surface Area	1	-0.0797444	0.0150678	1.20751e-07	NA	Within 1 SD	0		-0.046376	0.00828944	2.21138e-08	+	Concordant
HF	AMT	GTEx	Nerve_Tibial	Left Ventricular End-Diastolic Volume	1	-0.094256	0.0152692	6.70359e-10	NA	Within 1 SD	0		-0.0456375	0.0080267	1.30267e-08	+	Concordant
HF	AMT	GTEx	Nerve_Tibial	Left Ventricular End-Diastolic Volume Indexed to Body Surface Area	1	-0.0907933	0.0152724	2.76606e-09	NA	Within 1 SD	0		-0.0456375	0.0080267	1.30267e-08	+	Concordant
HF	AMT	GTEx	Nerve_Tibial	Left Ventricular End-Systolic Volume	1	-0.0773589	0.015276	4.10373e-07	NA	Within 1 SD	0		-0.0456375	0.0080267	1.30267e-08	+	Concordant
HF	AMT	GTEx	Nerve_Tibial	Left Ventricular End-Systolic Volume Indexed to Body Surface Area	1	-0.0755593	0.0152589	7.35188e-07	NA	Within 1 SD	0		-0.0456375	0.0080267	1.30267e-08	+	Concordant
HF	AMT	GTEx	Spleen	Left Ventricular End-Diastolic Volume	1	-0.0870194	0.0136384	1.76524e-10	NA	Within 1 SD	0		-0.0445633	0.00789986	1.6904e-08	+	Concordant
HF	AMT	GTEx	Spleen	Left Ventricular End-Diastolic Volume Indexed to Body Surface Area	1	-0.084014	0.0136412	7.32818e-10	NA	Within 1 SD	0		-0.0445633	0.00789986	1.6904e-08	+	Concordant
HF	AMT	GTEx	Spleen	Left Ventricular End-Systolic Volume	1	-0.0742476	0.0136445	5.28069e-08	NA	Within 1 SD	0		-0.0445633	0.00789986	1.6904e-08	+	Concordant
HF	AMT	GTEx	Spleen	Left Ventricular End-Systolic Volume Indexed to Body Surface Area	1	-0.0721085	0.0136292	1.21815e-07	NA	Within 1 SD	0		-0.0445633	0.00789986	1.6904e-08	+	Concordant
HF	AMT	GTEx	Thyroid	Left Ventricular End-Diastolic Volume	1	-0.0824959	0.0129838	2.10143e-10	NA	Within 1 SD	0		-0.0437579	0.00693958	2.87162e-10	+	Concordant
HF	AMT	GTEx	Thyroid	Left Ventricular End-Diastolic Volume Indexed to Body Surface Area	1	-0.0796381	0.0129865	8.65882e-10	NA	Within 1 SD	0		-0.0437579	0.00693958	2.87162e-10	+	Concordant
HF	AMT	GTEx	Thyroid	Left Ventricular End-Systolic Volume	1	-0.070789	0.0129896	5.04684e-08	NA	Within 1 SD	0		-0.0437579	0.00693958	2.87162e-10	+	Concordant
HF	AMT	GTEx	Thyroid	Left Ventricular End-Systolic Volume Indexed to Body Surface Area	1	-0.0686057	0.0129751	1.23995e-07	NA	Within 1 SD	0		-0.0437579	0.00693958	2.87162e-10	+	Concordant
HF	AMT	GTEx	Artery_Aorta	Left Ventricular End-Diastolic Volume	1	-0.0908155	0.014153	1.39251e-10	NA	Within 1 SD	0		-0.0435308	0.00778086	2.21138e-08	+	Concordant
HF	AMT	GTEx	Artery_Aorta	Left Ventricular End-Diastolic Volume Indexed to Body Surface Area	1	-0.0875393	0.0141559	6.25243e-10	NA	Within 1 SD	0		-0.0435308	0.00778086	2.21138e-08	+	Concordant
HF	AMT	GTEx	Artery_Aorta	Left Ventricular End-Systolic Volume	1	-0.0771386	0.0141593	5.09619e-08	NA	Within 1 SD	0		-0.0435308	0.00778086	2.21138e-08	+	Concordant
HF	AMT	GTEx	Artery_Aorta	Left Ventricular End-Systolic Volume Indexed to Body Surface Area	1	-0.0748519	0.0141434	1.20751e-07	NA	Within 1 SD	0		-0.0435308	0.00778086	2.21138e-08	+	Concordant
HF	AMT	GTEx	Brain_Spinal_cord_cervical_c-1	Left Ventricular End-Diastolic Volume	1	-0.0837668	0.0141178	2.96676e-09	NA	Within 1 SD	0		-0.0432991	0.00760374	1.23774e-08	+	Concordant
HF	AMT	GTEx	Brain_Spinal_cord_cervical_c-1	Left Ventricular End-Diastolic Volume Indexed to Body Surface Area	1	-0.0801561	0.0141207	1.37494e-08	NA	Within 1 SD	0		-0.0432991	0.00760374	1.23774e-08	+	Concordant
HF	AMT	GTEx	Brain_Spinal_cord_cervical_c-1	Left Ventricular End-Systolic Volume	1	-0.0701534	0.014124	6.80138e-07	NA	Within 1 SD	0		-0.0432991	0.00760374	1.23774e-08	+	Concordant
HF	AMT	GTEx	Brain_Spinal_cord_cervical_c-1	Left Ventricular End-Systolic Volume Indexed to Body Surface Area	1	-0.0680408	0.0141082	1.41566e-06	NA	Within 1 SD	0		-0.0432991	0.00760374	1.23774e-08	+	Concordant
HF	AMT	GTEx	Lung	Left Ventricular End-Diastolic Volume	1	-0.0961519	0.0149822	1.38315e-10	NA	Within 1 SD	0		-0.0425073	0.00778929	4.83857e-08	+	Concordant
HF	AMT	GTEx	Lung	Left Ventricular End-Diastolic Volume Indexed to Body Surface Area	1	-0.0928054	0.0149854	5.90016e-10	NA	Within 1 SD	0		-0.0425073	0.00778929	4.83857e-08	+	Concordant
HF	AMT	GTEx	Lung	Left Ventricular End-Systolic Volume	1	-0.0820161	0.0149889	4.45522e-08	NA	Within 1 SD	0		-0.0425073	0.00778929	4.83857e-08	+	Concordant
HF	AMT	GTEx	Lung	Left Ventricular End-Systolic Volume Indexed to Body Surface Area	1	-0.0796175	0.0149721	1.05076e-07	NA	Within 1 SD	0		-0.0425073	0.00778929	4.83857e-08	+	Concordant
HF	AMT	GTEx	Brain_Cerebellar_Hemisphere	Left Ventricular End-Diastolic Volume	1	-0.0804264	0.0125332	1.38936e-10	NA	Within 1 SD	0		-0.0424077	0.00743995	1.19807e-08	+	Concordant
HF	AMT	GTEx	Brain_Cerebellar_Hemisphere	Left Ventricular End-Diastolic Volume Indexed to Body Surface Area	1	-0.0775343	0.0125358	6.20998e-10	NA	Within 1 SD	0		-0.0424077	0.00743995	1.19807e-08	+	Concordant
HF	AMT	GTEx	Brain_Cerebellar_Hemisphere	Left Ventricular End-Systolic Volume	1	-0.068733	0.0125388	4.21455e-08	NA	Within 1 SD	0		-0.0424077	0.00743995	1.19807e-08	+	Concordant
HF	AMT	GTEx	Brain_Cerebellar_Hemisphere	Left Ventricular End-Systolic Volume Indexed to Body Surface Area	1	-0.0666009	0.0125248	1.05179e-07	NA	Within 1 SD	0		-0.0424077	0.00743995	1.19807e-08	+	Concordant
HF	AMT	GTEx	Testis	Left Ventricular End-Diastolic Volume	1	-0.0849053	0.0134112	2.43691e-10	NA	Within 1 SD	0		-0.0422441	0.00717353	3.88801e-09	+	Concordant
HF	AMT	GTEx	Testis	Left Ventricular End-Diastolic Volume Indexed to Body Surface Area	1	-0.0821403	0.013414	9.15565e-10	NA	Within 1 SD	0		-0.0422441	0.00717353	3.88801e-09	+	Concordant
HF	AMT	GTEx	Testis	Left Ventricular End-Systolic Volume	1	-0.0733145	0.0134172	4.64949e-08	NA	Within 1 SD	0		-0.0422441	0.00717353	3.88801e-09	+	Concordant
HF	AMT	GTEx	Testis	Left Ventricular End-Systolic Volume Indexed to Body Surface Area	1	-0.0711453	0.0134022	1.10532e-07	NA	Within 1 SD	0		-0.0422441	0.00717353	3.88801e-09	+	Concordant
HF	AMT	GTEx	Small_Intestine_Terminal_Ileum	Left Ventricular End-Diastolic Volume	1	-0.0967444	0.0155666	5.13627e-10	NA	Within 1 SD	0		-0.0421755	0.00875776	1.46619e-06	+	Concordant
HF	AMT	GTEx	Small_Intestine_Terminal_Ileum	Left Ventricular End-Diastolic Volume Indexed to Body Surface Area	1	-0.0929744	0.0155698	2.35163e-09	NA	Within 1 SD	0		-0.0421755	0.00875776	1.46619e-06	+	Concordant
HF	AMT	GTEx	Small_Intestine_Terminal_Ileum	Left Ventricular End-Systolic Volume	1	-0.0840143	0.0155735	6.86459e-08	NA	Within 1 SD	0		-0.0421755	0.00875776	1.46619e-06	+	Concordant
HF	AMT	GTEx	Small_Intestine_Terminal_Ileum	Left Ventricular End-Systolic Volume Indexed to Body Surface Area	1	-0.0813158	0.0155561	1.72042e-07	NA	Within 1 SD	0		-0.0421755	0.00875776	1.46619e-06	+	Concordant
HF	AMT	GTEx	Brain_Caudate_basal_ganglia	Left Ventricular End-Diastolic Volume	1	-0.0752564	0.0117948	1.76524e-10	NA	Within 1 SD	0		-0.0385394	0.00683199	1.6904e-08	+	Concordant
HF	AMT	GTEx	Brain_Caudate_basal_ganglia	Left Ventricular End-Diastolic Volume Indexed to Body Surface Area	1	-0.0726573	0.0117972	7.32818e-10	NA	Within 1 SD	0		-0.0385394	0.00683199	1.6904e-08	+	Concordant
HF	AMT	GTEx	Brain_Caudate_basal_ganglia	Left Ventricular End-Systolic Volume	1	-0.064211	0.0118	5.28069e-08	NA	Within 1 SD	0		-0.0385394	0.00683199	1.6904e-08	+	Concordant
HF	AMT	GTEx	Brain_Caudate_basal_ganglia	Left Ventricular End-Systolic Volume Indexed to Body Surface Area	1	-0.0623611	0.0117868	1.21815e-07	NA	Within 1 SD	0		-0.0385394	0.00683199	1.6904e-08	+	Concordant
HF	AMT	GTEx	Brain_Cortex	Left Ventricular End-Diastolic Volume	1	-0.0708759	0.0109732	1.05381e-10	NA	Within 1 SD	0		-0.0355135	0.00570171	4.70707e-10	+	Concordant
HF	AMT	GTEx	Brain_Cortex	Left Ventricular End-Diastolic Volume Indexed to Body Surface Area	1	-0.0683916	0.0109755	4.62526e-10	NA	Within 1 SD	0		-0.0355135	0.00570171	4.70707e-10	+	Concordant
HF	AMT	GTEx	Brain_Cortex	Left Ventricular End-Systolic Volume	1	-0.0610079	0.0109781	2.74057e-08	NA	Within 1 SD	0		-0.0355135	0.00570171	4.70707e-10	+	Concordant
HF	AMT	GTEx	Brain_Cortex	Left Ventricular End-Systolic Volume Indexed to Body Surface Area	1	-0.0592193	0.0109657	6.64966e-08	NA	Within 1 SD	0		-0.0355135	0.00570171	4.70707e-10	+	Concordant
HF	AMT	GTEx	Brain_Cerebellum	Left Ventricular End-Diastolic Volume	1	-0.0577172	0.00909051	2.16474e-10	NA	1–2 SD	0		-0.0279664	0.00459352	1.14162e-09	+	Concordant
HF	AMT	GTEx	Brain_Cerebellum	Left Ventricular End-Diastolic Volume Indexed to Body Surface Area	1	-0.0556725	0.00909242	9.18559e-10	NA	1–2 SD	0		-0.0279664	0.00459352	1.14162e-09	+	Concordant
HF	AMT	GTEx	Brain_Cerebellum	Left Ventricular End-Systolic Volume	1	-0.0492191	0.00909458	6.23535e-08	NA	1–2 SD	0		-0.0279664	0.00459352	1.14162e-09	+	Concordant
HF	AMT	GTEx	Brain_Cerebellum	Left Ventricular End-Systolic Volume Indexed to Body Surface Area	1	-0.0478085	0.00908438	1.41944e-07	NA	1–2 SD	0		-0.0279664	0.00459352	1.14162e-09	+	Concordant
HFrEF	ARIH2	GTEx	Adipose_Subcutaneous	Left Ventricular End-Diastolic Volume	1	-0.154496	0.0312903	7.91256e-07	NA	Within 1 SD	0		-0.200217	0.0383287	1.75398e-07	+	Concordant
HFrEF	ARIH2	GTEx	Adrenal_Gland	Left Ventricular End-Diastolic Volume	1	-0.108965	0.0179514	1.27913e-09	NA	Within 1 SD	0		-0.139787	0.0221473	2.76008e-10	+	Concordant
HFrEF	ARIH2	GTEx	Adrenal_Gland	Left Ventricular End-Diastolic Volume Indexed to Body Surface Area	1	-0.102612	0.0179551	1.09754e-08	NA	Within 1 SD	0		-0.139787	0.0221473	2.76008e-10	+	Concordant
HFrEF	ARIH2	GTEx	Adrenal_Gland	Left Ventricular End-Systolic Volume	1	-0.0997353	0.0179588	2.79911e-08	NA	Within 1 SD	0		-0.139787	0.0221473	2.76008e-10	+	Concordant
HFrEF	ARIH2	GTEx	Adrenal_Gland	Left Ventricular End-Systolic Volume Indexed to Body Surface Area	1	-0.0975275	0.0179387	5.42716e-08	NA	Within 1 SD	0		-0.139787	0.0221473	2.76008e-10	+	Concordant
HF	ARIH2	GTEx	Adipose_Subcutaneous	Left Ventricular End-Diastolic Volume	1	-0.154496	0.0312903	7.91256e-07	NA	Within 1 SD	0		-0.105404	0.0161384	6.5223e-11	+	Concordant
HF	ARIH2	GTEx	Adrenal_Gland	Left Ventricular End-Diastolic Volume	1	-0.108965	0.0179514	1.27913e-09	NA	Within 1 SD	0		-0.0704687	0.0094917	1.13427e-13	+	Concordant
HF	ARIH2	GTEx	Adrenal_Gland	Left Ventricular End-Diastolic Volume Indexed to Body Surface Area	1	-0.102612	0.0179551	1.09754e-08	NA	Within 1 SD	0		-0.0704687	0.0094917	1.13427e-13	+	Concordant
HF	ARIH2	GTEx	Adrenal_Gland	Left Ventricular End-Systolic Volume	1	-0.0997353	0.0179588	2.79911e-08	NA	Within 1 SD	0		-0.0704687	0.0094917	1.13427e-13	+	Concordant
HF	ARIH2	GTEx	Adrenal_Gland	Left Ventricular End-Systolic Volume Indexed to Body Surface Area	1	-0.0975275	0.0179387	5.42716e-08	NA	Within 1 SD	0		-0.0704687	0.0094917	1.13427e-13	+	Concordant
HFpEF	ARL17A	GTEx	Muscle_Skeletal	Left Ventricular Mass Indexed to Body Surface Area	2	0.0521144	0.00989814	1.40131e-07	3.34788e-08	Within 1 SD	0		0.0763259	0.0152971	6.05152e-07	+	Concordant
HFpEF	ARL17A	GTEx	Muscle_Skeletal	Left Ventricular Mass	2	0.0536961	0.00990734	5.96536e-08	1.55746e-08	Within 1 SD	0		0.0763259	0.0152971	6.05152e-07	+	Concordant
HFrEF	ATP6V1F	GTEx	Skin_Sun_Exposed_Lower_leg	Left Ventricular Ejection Fraction	1	-0.306755	0.0532618	8.44223e-09	NA	Greater than or equal to 2 SD	1		0.388108	0.0703587	3.46548e-08	-	Concordant
HFrEF	ATP6V1F	GTEx	Skin_Sun_Exposed_Lower_leg	Left Ventricular Global Radial Strain (Short-Axis)	1	-0.301743	0.0546835	3.42901e-08	NA	Greater than or equal to 2 SD	1		0.388108	0.0703587	3.46548e-08	-	Concordant
HFrEF	ATP6V1F	GTEx	Skin_Sun_Exposed_Lower_leg	Left Ventricular Global Circumferential Strain (Short-Axis)	1	0.309389	0.0547856	1.63027e-08	NA	Greater than or equal to 2 SD	1		0.388108	0.0703587	3.46548e-08	-	Discordant
HF	ATP6V1F	GTEx	Skin_Not_Sun_Exposed_Suprapubic	Left Ventricular End-Diastolic Volume Indexed to Body Surface Area	1	0.264724	0.0527891	5.31039e-07	NA	Greater than or equal to 2 SD	1		0.21156	0.0286488	1.52895e-13	+	Concordant
HF	ATP6V1F	GTEx	Skin_Not_Sun_Exposed_Suprapubic	Left Ventricular End-Diastolic Volume	1	0.270587	0.0527631	2.92306e-07	NA	Greater than or equal to 2 SD	1		0.21156	0.0286488	1.52895e-13	+	Concordant
HF	ATP6V1F	GTEx	Skin_Not_Sun_Exposed_Suprapubic	Left Ventricular End-Systolic Volume Indexed to Body Surface Area	1	0.297789	0.0527186	1.61718e-08	NA	Greater than or equal to 2 SD	1		0.21156	0.0286488	1.52895e-13	+	Concordant
HF	ATP6V1F	GTEx	Skin_Not_Sun_Exposed_Suprapubic	Left Ventricular End-Systolic Volume	1	0.309454	0.052779	4.53996e-09	NA	Greater than or equal to 2 SD	1		0.21156	0.0286488	1.52895e-13	+	Concordant
HFrEF	ATP6V1F	GTEx	Skin_Sun_Exposed_Lower_leg	Right Ventricular End-Systolic Volume	1	0.254074	0.0526696	1.40759e-06	NA	Greater than or equal to 2 SD	1		0.388108	0.0703587	3.46548e-08	+	Concordant
HFrEF	ATP6V1F	GTEx	Skin_Sun_Exposed_Lower_leg	Left Ventricular End-Systolic Volume Indexed to Body Surface Area	1	0.309767	0.0527278	4.23285e-09	NA	Greater than or equal to 2 SD	1		0.388108	0.0703587	3.46548e-08	+	Concordant
HFrEF	ATP6V1F	GTEx	Skin_Sun_Exposed_Lower_leg	Left Ventricular End-Systolic Volume	1	0.317298	0.0527883	1.84642e-09	NA	Greater than or equal to 2 SD	1		0.388108	0.0703587	3.46548e-08	+	Concordant
HFrEF	ATP6V1F	GTEx	Skin_Not_Sun_Exposed_Suprapubic	Left Ventricular End-Diastolic Volume Indexed to Body Surface Area	1	0.264724	0.0527891	5.31039e-07	NA	Greater than or equal to 2 SD	1		0.464992	0.0744868	4.30347e-10	+	Concordant
HFrEF	ATP6V1F	GTEx	Skin_Not_Sun_Exposed_Suprapubic	Left Ventricular End-Diastolic Volume	1	0.270587	0.0527631	2.92306e-07	NA	Greater than or equal to 2 SD	1		0.464992	0.0744868	4.30347e-10	+	Concordant
HFrEF	ATP6V1F	GTEx	Skin_Not_Sun_Exposed_Suprapubic	Left Ventricular End-Systolic Volume Indexed to Body Surface Area	1	0.297789	0.0527186	1.61718e-08	NA	Greater than or equal to 2 SD	1		0.464992	0.0744868	4.30347e-10	+	Concordant
HFrEF	ATP6V1F	GTEx	Skin_Not_Sun_Exposed_Suprapubic	Left Ventricular End-Systolic Volume	1	0.309454	0.052779	4.53996e-09	NA	Greater than or equal to 2 SD	1		0.464992	0.0744868	4.30347e-10	+	Concordant
HFrEF	C3orf62	GTEx	Artery_Aorta	Left Ventricular End-Diastolic Volume	1	-0.13625	0.0263268	2.27476e-07	NA	Within 1 SD	0		-0.191089	0.0319181	2.13954e-09	+	Concordant
HF	C3orf62	GTEx	Artery_Aorta	Left Ventricular End-Diastolic Volume	1	-0.13625	0.0263268	2.27476e-07	NA	Within 1 SD	0		-0.0797953	0.0134392	2.89401e-09	+	Concordant
HFrEF	CCDC36	GTEx	Colon_Transverse	Left Ventricular End-Diastolic Volume	1	-0.121561	0.0209246	6.26787e-09	NA	Within 1 SD	0		-0.149257	0.0258529	7.77185e-09	+	Concordant
HFrEF	CCDC36	GTEx	Colon_Transverse	Left Ventricular End-Diastolic Volume Indexed to Body Surface Area	1	-0.117583	0.020929	1.92956e-08	NA	Within 1 SD	0		-0.149257	0.0258529	7.77185e-09	+	Concordant
HFrEF	CCDC36	GTEx	Muscle_Skeletal	Left Ventricular End-Diastolic Volume	1	-0.0849221	0.0172547	8.58045e-07	NA	Within 1 SD	0		-0.117017	0.0208462	1.98466e-08	+	Concordant
HFrEF	CCDC36	GTEx	Adipose_Subcutaneous	Left Ventricular End-Diastolic Volume	1	-0.0835344	0.0143318	5.58978e-09	NA	Within 1 SD	0		-0.099888	0.0177106	1.7005e-08	+	Concordant
HFrEF	CCDC36	GTEx	Adipose_Subcutaneous	Left Ventricular End-Diastolic Volume Indexed to Body Surface Area	1	-0.0812037	0.0143348	1.47214e-08	NA	Within 1 SD	0		-0.099888	0.0177106	1.7005e-08	+	Concordant
HFrEF	CCDC36	GTEx	Adipose_Subcutaneous	Left Ventricular End-Systolic Volume	1	-0.0697601	0.0143379	1.14206e-06	NA	Within 1 SD	0		-0.099888	0.0177106	1.7005e-08	+	Concordant
HFrEF	CCDC36	GTEx	Adipose_Subcutaneous	Left Ventricular End-Systolic Volume Indexed to Body Surface Area	1	-0.0695334	0.0143218	1.20345e-06	NA	Within 1 SD	0		-0.099888	0.0177106	1.7005e-08	+	Concordant
HFrEF	CCDC36	GTEx	Nerve_Tibial	Left Ventricular End-Diastolic Volume	1	-0.0786306	0.0135332	6.24006e-09	NA	Within 1 SD	0		-0.0949715	0.0167203	1.34695e-08	+	Concordant
HFrEF	CCDC36	GTEx	Nerve_Tibial	Left Ventricular End-Diastolic Volume Indexed to Body Surface Area	1	-0.0761634	0.0135361	1.83694e-08	NA	Within 1 SD	0		-0.0949715	0.0167203	1.34695e-08	+	Concordant
HFrEF	CCDC36	GTEx	Nerve_Tibial	Left Ventricular End-Systolic Volume	1	-0.0657941	0.0135389	1.17614e-06	NA	Within 1 SD	0		-0.0949715	0.0167203	1.34695e-08	+	Concordant
HFrEF	CCDC36	GTEx	Nerve_Tibial	Left Ventricular End-Systolic Volume Indexed to Body Surface Area	1	-0.065401	0.0135238	1.32472e-06	NA	Within 1 SD	0		-0.0949715	0.0167203	1.34695e-08	+	Concordant
HFrEF	CCDC36	GTEx	Adipose_Visceral_Omentum	Left Ventricular End-Diastolic Volume	1	-0.0730924	0.0126825	8.25054e-09	NA	Within 1 SD	0		-0.0925477	0.0156683	3.49099e-09	+	Concordant
HFrEF	CCDC36	GTEx	Adipose_Visceral_Omentum	Left Ventricular End-Diastolic Volume Indexed to Body Surface Area	1	-0.07049	0.0126851	2.7461e-08	NA	Within 1 SD	0		-0.0925477	0.0156683	3.49099e-09	+	Concordant
HFrEF	CCDC36	GTEx	Heart_Left_Ventricle	Left Ventricular End-Diastolic Volume	1	-0.0693172	0.0120274	8.25054e-09	NA	Within 1 SD	0		-0.0877676	0.0148591	3.49099e-09	+	Concordant
HFrEF	CCDC36	GTEx	Heart_Left_Ventricle	Left Ventricular End-Diastolic Volume Indexed to Body Surface Area	1	-0.0668492	0.0120299	2.7461e-08	NA	Within 1 SD	0		-0.0877676	0.0148591	3.49099e-09	+	Concordant
HFrEF	CCDC36	GTEx	Colon_Sigmoid	Left Ventricular End-Diastolic Volume	1	-0.0628512	0.0107833	5.58978e-09	NA	Within 1 SD	0		-0.0751556	0.0133255	1.7005e-08	+	Concordant
HFrEF	CCDC36	GTEx	Colon_Sigmoid	Left Ventricular End-Diastolic Volume Indexed to Body Surface Area	1	-0.0610976	0.0107855	1.47214e-08	NA	Within 1 SD	0		-0.0751556	0.0133255	1.7005e-08	+	Concordant
HFrEF	CCDC36	GTEx	Colon_Sigmoid	Left Ventricular End-Systolic Volume	1	-0.0524874	0.0107878	1.14206e-06	NA	1–2 SD	0		-0.0751556	0.0133255	1.7005e-08	+	Concordant
HFrEF	CCDC36	GTEx	Colon_Sigmoid	Left Ventricular End-Systolic Volume Indexed to Body Surface Area	1	-0.0523168	0.0107757	1.20345e-06	NA	1–2 SD	0		-0.0751556	0.0133255	1.7005e-08	+	Concordant
HFrEF	CCDC36	GTEx	Prostate	Left Ventricular End-Diastolic Volume	1	-0.0605708	0.00992265	1.03255e-09	NA	1–2 SD	0		-0.0746228	0.0120924	6.78368e-10	+	Concordant
HFrEF	CCDC36	GTEx	Prostate	Left Ventricular End-Diastolic Volume Indexed to Body Surface Area	1	-0.0574433	0.00992473	7.12743e-09	NA	1–2 SD	0		-0.0746228	0.0120924	6.78368e-10	+	Concordant
HFrEF	CCDC36	GTEx	Prostate	Left Ventricular End-Systolic Volume	1	-0.0551983	0.00992675	2.68919e-08	NA	1–2 SD	0		-0.0746228	0.0120924	6.78368e-10	+	Concordant
HFrEF	CCDC36	GTEx	Prostate	Left Ventricular End-Systolic Volume Indexed to Body Surface Area	1	-0.0541483	0.00991563	4.73723e-08	NA	1–2 SD	0		-0.0746228	0.0120924	6.78368e-10	+	Concordant
HFrEF	CCDC36	GTEx	Heart_Atrial_Appendage	Left Ventricular End-Diastolic Volume	1	-0.0576053	0.00999526	8.25054e-09	NA	1–2 SD	0		-0.0729383	0.0123485	3.49099e-09	+	Concordant
HFrEF	CCDC36	GTEx	Heart_Atrial_Appendage	Left Ventricular End-Diastolic Volume Indexed to Body Surface Area	1	-0.0555543	0.00999735	2.7461e-08	NA	1–2 SD	0		-0.0729383	0.0123485	3.49099e-09	+	Concordant
HFrEF	CCDC36	GTEx	Esophagus_Gastroesophageal_Junction	Left Ventricular End-Diastolic Volume	1	-0.0602158	0.0103638	6.24006e-09	NA	1–2 SD	0		-0.0727297	0.0128045	1.34695e-08	+	Concordant
HFrEF	CCDC36	GTEx	Esophagus_Gastroesophageal_Junction	Left Ventricular End-Diastolic Volume Indexed to Body Surface Area	1	-0.0583263	0.010366	1.83694e-08	NA	Within 1 SD	0		-0.0727297	0.0128045	1.34695e-08	+	Concordant
HFrEF	CCDC36	GTEx	Esophagus_Gastroesophageal_Junction	Left Ventricular End-Systolic Volume	1	-0.0503855	0.0103682	1.17614e-06	NA	1–2 SD	0		-0.0727297	0.0128045	1.34695e-08	+	Concordant
HFrEF	CCDC36	GTEx	Esophagus_Gastroesophageal_Junction	Left Ventricular End-Systolic Volume Indexed to Body Surface Area	1	-0.0500845	0.0103566	1.32472e-06	NA	1–2 SD	0		-0.0727297	0.0128045	1.34695e-08	+	Concordant
HFrEF	CCDC36	GTEx	Esophagus_Muscularis	Left Ventricular End-Diastolic Volume	1	-0.0595505	0.010217	5.58978e-09	NA	1–2 SD	0		-0.0712087	0.0126257	1.7005e-08	+	Concordant
HFrEF	CCDC36	GTEx	Esophagus_Muscularis	Left Ventricular End-Diastolic Volume Indexed to Body Surface Area	1	-0.057889	0.0102191	1.47214e-08	NA	Within 1 SD	0		-0.0712087	0.0126257	1.7005e-08	+	Concordant
HFrEF	CCDC36	GTEx	Esophagus_Muscularis	Left Ventricular End-Systolic Volume	1	-0.049731	0.0102213	1.14206e-06	NA	1–2 SD	0		-0.0712087	0.0126257	1.7005e-08	+	Concordant
HFrEF	CCDC36	GTEx	Esophagus_Muscularis	Left Ventricular End-Systolic Volume Indexed to Body Surface Area	1	-0.0495693	0.0102098	1.20345e-06	NA	1–2 SD	0		-0.0712087	0.0126257	1.7005e-08	+	Concordant
HF	CCDC36	GTEx	Colon_Transverse	Left Ventricular End-Diastolic Volume	1	-0.121561	0.0209246	6.26787e-09	NA	Within 1 SD	0		-0.0696304	0.0106859	7.21449e-11	+	Concordant
HF	CCDC36	GTEx	Colon_Transverse	Left Ventricular End-Diastolic Volume Indexed to Body Surface Area	1	-0.117583	0.020929	1.92956e-08	NA	Within 1 SD	0		-0.0696304	0.0106859	7.21449e-11	+	Concordant
HFrEF	CCDC36	GTEx	Artery_Coronary	Left Ventricular End-Diastolic Volume	1	-0.056552	0.00973449	6.26787e-09	NA	1–2 SD	0		-0.069437	0.0120272	7.77185e-09	+	Concordant
HFrEF	CCDC36	GTEx	Artery_Coronary	Left Ventricular End-Diastolic Volume Indexed to Body Surface Area	1	-0.0547018	0.00973653	1.92956e-08	NA	1–2 SD	0		-0.069437	0.0120272	7.77185e-09	+	Concordant
HFrEF	CCDC36	GTEx	Artery_Aorta	Left Ventricular End-Diastolic Volume	1	-0.0474018	0.00820782	7.68625e-09	NA	1–2 SD	0		-0.0574744	0.0101425	1.45602e-08	+	Concordant
HFrEF	CCDC36	GTEx	Artery_Aorta	Left Ventricular End-Diastolic Volume Indexed to Body Surface Area	1	-0.0459341	0.00820954	2.20354e-08	NA	1–2 SD	0		-0.0574744	0.0101425	1.45602e-08	+	Concordant
HFrEF	CCDC36	GTEx	Artery_Aorta	Left Ventricular End-Systolic Volume	1	-0.0395907	0.00821127	1.42479e-06	NA	1–2 SD	0		-0.0574744	0.0101425	1.45602e-08	+	Concordant
HFrEF	CCDC36	GTEx	Artery_Aorta	Left Ventricular End-Systolic Volume Indexed to Body Surface Area	1	-0.0394139	0.00820206	1.54466e-06	NA	1–2 SD	0		-0.0574744	0.0101425	1.45602e-08	+	Concordant
HFrEF	CCDC36	GTEx	Spleen	Left Ventricular End-Diastolic Volume	1	-0.0453767	0.00904474	5.25064e-07	NA	1–2 SD	0		-0.0572161	0.0110929	2.49742e-07	+	Concordant
HF	CCDC36	GTEx	Muscle_Skeletal	Left Ventricular End-Diastolic Volume	1	-0.0849221	0.0172547	8.58045e-07	NA	Within 1 SD	0		-0.0569796	0.00889437	1.49142e-10	+	Concordant
HFrEF	CCDC36	GTEx	Artery_Tibial	Left Ventricular End-Diastolic Volume	1	-0.0457869	0.00788145	6.26787e-09	NA	1–2 SD	0		-0.0562191	0.00973772	7.77185e-09	+	Concordant
HFrEF	CCDC36	GTEx	Artery_Tibial	Left Ventricular End-Diastolic Volume Indexed to Body Surface Area	1	-0.0442889	0.0078831	1.92956e-08	NA	1–2 SD	0		-0.0562191	0.00973772	7.77185e-09	+	Concordant
HF	CCDC36	GTEx	Adipose_Subcutaneous	Left Ventricular End-Diastolic Volume	1	-0.0835344	0.0143318	5.58978e-09	NA	Within 1 SD	0		-0.0467561	0.00732039	1.69065e-10	+	Concordant
HF	CCDC36	GTEx	Adipose_Subcutaneous	Left Ventricular End-Diastolic Volume Indexed to Body Surface Area	1	-0.0812037	0.0143348	1.47214e-08	NA	Within 1 SD	0		-0.0467561	0.00732039	1.69065e-10	+	Concordant
HF	CCDC36	GTEx	Adipose_Subcutaneous	Left Ventricular End-Systolic Volume	1	-0.0697601	0.0143379	1.14206e-06	NA	Within 1 SD	0		-0.0467561	0.00732039	1.69065e-10	+	Concordant
HF	CCDC36	GTEx	Adipose_Subcutaneous	Left Ventricular End-Systolic Volume Indexed to Body Surface Area	1	-0.0695334	0.0143218	1.20345e-06	NA	Within 1 SD	0		-0.0467561	0.00732039	1.69065e-10	+	Concordant
HF	CCDC36	GTEx	Nerve_Tibial	Left Ventricular End-Diastolic Volume	1	-0.0786306	0.0135332	6.24006e-09	NA	Within 1 SD	0		-0.0439188	0.00691107	2.08645e-10	+	Concordant
HF	CCDC36	GTEx	Nerve_Tibial	Left Ventricular End-Diastolic Volume Indexed to Body Surface Area	1	-0.0761634	0.0135361	1.83694e-08	NA	Within 1 SD	0		-0.0439188	0.00691107	2.08645e-10	+	Concordant
HF	CCDC36	GTEx	Nerve_Tibial	Left Ventricular End-Systolic Volume	1	-0.0657941	0.0135389	1.17614e-06	NA	Within 1 SD	0		-0.0439188	0.00691107	2.08645e-10	+	Concordant
HF	CCDC36	GTEx	Nerve_Tibial	Left Ventricular End-Systolic Volume Indexed to Body Surface Area	1	-0.065401	0.0135238	1.32472e-06	NA	Within 1 SD	0		-0.0439188	0.00691107	2.08645e-10	+	Concordant
HF	CCDC36	GTEx	Adipose_Visceral_Omentum	Left Ventricular End-Diastolic Volume	1	-0.0730924	0.0126825	8.25054e-09	NA	Within 1 SD	0		-0.0422001	0.00647625	7.21449e-11	+	Concordant
HF	CCDC36	GTEx	Adipose_Visceral_Omentum	Left Ventricular End-Diastolic Volume Indexed to Body Surface Area	1	-0.07049	0.0126851	2.7461e-08	NA	Within 1 SD	0		-0.0422001	0.00647625	7.21449e-11	+	Concordant
HF	CCDC36	GTEx	Heart_Left_Ventricle	Left Ventricular End-Diastolic Volume	1	-0.0693172	0.0120274	8.25054e-09	NA	Within 1 SD	0		-0.0400204	0.00614175	7.21449e-11	+	Concordant
HF	CCDC36	GTEx	Heart_Left_Ventricle	Left Ventricular End-Diastolic Volume Indexed to Body Surface Area	1	-0.0668492	0.0120299	2.7461e-08	NA	Within 1 SD	0		-0.0400204	0.00614175	7.21449e-11	+	Concordant
HF	CCDC36	GTEx	Colon_Sigmoid	Left Ventricular End-Diastolic Volume	1	-0.0628512	0.0107833	5.58978e-09	NA	Within 1 SD	0		-0.0351792	0.00550786	1.69065e-10	+	Concordant
HF	CCDC36	GTEx	Colon_Sigmoid	Left Ventricular End-Diastolic Volume Indexed to Body Surface Area	1	-0.0610976	0.0107855	1.47214e-08	NA	Within 1 SD	0		-0.0351792	0.00550786	1.69065e-10	+	Concordant
HF	CCDC36	GTEx	Colon_Sigmoid	Left Ventricular End-Systolic Volume	1	-0.0524874	0.0107878	1.14206e-06	NA	1–2 SD	0		-0.0351792	0.00550786	1.69065e-10	+	Concordant
HF	CCDC36	GTEx	Colon_Sigmoid	Left Ventricular End-Systolic Volume Indexed to Body Surface Area	1	-0.0523168	0.0107757	1.20345e-06	NA	1–2 SD	0		-0.0351792	0.00550786	1.69065e-10	+	Concordant
HF	CCDC36	GTEx	Prostate	Left Ventricular End-Diastolic Volume	1	-0.0605708	0.00992265	1.03255e-09	NA	1–2 SD	0		-0.034527	0.00540975	1.74387e-10	+	Concordant
HF	CCDC36	GTEx	Prostate	Left Ventricular End-Diastolic Volume Indexed to Body Surface Area	1	-0.0574433	0.00992473	7.12743e-09	NA	1–2 SD	0		-0.034527	0.00540975	1.74387e-10	+	Concordant
HF	CCDC36	GTEx	Prostate	Left Ventricular End-Systolic Volume	1	-0.0551983	0.00992675	2.68919e-08	NA	1–2 SD	0		-0.034527	0.00540975	1.74387e-10	+	Concordant
HF	CCDC36	GTEx	Prostate	Left Ventricular End-Systolic Volume Indexed to Body Surface Area	1	-0.0541483	0.00991563	4.73723e-08	NA	1–2 SD	0		-0.034527	0.00540975	1.74387e-10	+	Concordant
HF	CCDC36	GTEx	Esophagus_Gastroesophageal_Junction	Left Ventricular End-Diastolic Volume	1	-0.0602158	0.0103638	6.24006e-09	NA	1–2 SD	0		-0.0336332	0.00529254	2.08645e-10	+	Concordant
HF	CCDC36	GTEx	Esophagus_Gastroesophageal_Junction	Left Ventricular End-Diastolic Volume Indexed to Body Surface Area	1	-0.0583263	0.010366	1.83694e-08	NA	Within 1 SD	0		-0.0336332	0.00529254	2.08645e-10	+	Concordant
HF	CCDC36	GTEx	Esophagus_Gastroesophageal_Junction	Left Ventricular End-Systolic Volume	1	-0.0503855	0.0103682	1.17614e-06	NA	1–2 SD	0		-0.0336332	0.00529254	2.08645e-10	+	Concordant
HF	CCDC36	GTEx	Esophagus_Gastroesophageal_Junction	Left Ventricular End-Systolic Volume Indexed to Body Surface Area	1	-0.0500845	0.0103566	1.32472e-06	NA	1–2 SD	0		-0.0336332	0.00529254	2.08645e-10	+	Concordant
HF	CCDC36	GTEx	Esophagus_Muscularis	Left Ventricular End-Diastolic Volume	1	-0.0595505	0.010217	5.58978e-09	NA	1–2 SD	0		-0.0333317	0.00521861	1.69065e-10	+	Concordant
HF	CCDC36	GTEx	Esophagus_Muscularis	Left Ventricular End-Diastolic Volume Indexed to Body Surface Area	1	-0.057889	0.0102191	1.47214e-08	NA	Within 1 SD	0		-0.0333317	0.00521861	1.69065e-10	+	Concordant
HF	CCDC36	GTEx	Esophagus_Muscularis	Left Ventricular End-Systolic Volume	1	-0.049731	0.0102213	1.14206e-06	NA	1–2 SD	0		-0.0333317	0.00521861	1.69065e-10	+	Concordant
HF	CCDC36	GTEx	Esophagus_Muscularis	Left Ventricular End-Systolic Volume Indexed to Body Surface Area	1	-0.0495693	0.0102098	1.20345e-06	NA	1–2 SD	0		-0.0333317	0.00521861	1.69065e-10	+	Concordant
HF	CCDC36	GTEx	Heart_Atrial_Appendage	Left Ventricular End-Diastolic Volume	1	-0.0576053	0.00999526	8.25054e-09	NA	1–2 SD	0		-0.0332585	0.00510403	7.21449e-11	+	Concordant
HF	CCDC36	GTEx	Heart_Atrial_Appendage	Left Ventricular End-Diastolic Volume Indexed to Body Surface Area	1	-0.0555543	0.00999735	2.7461e-08	NA	1–2 SD	0		-0.0332585	0.00510403	7.21449e-11	+	Concordant
HF	CCDC36	GTEx	Artery_Coronary	Left Ventricular End-Diastolic Volume	1	-0.056552	0.00973449	6.26787e-09	NA	1–2 SD	0		-0.0323932	0.00497124	7.21449e-11	+	Concordant
HF	CCDC36	GTEx	Artery_Coronary	Left Ventricular End-Diastolic Volume Indexed to Body Surface Area	1	-0.0547018	0.00973653	1.92956e-08	NA	1–2 SD	0		-0.0323932	0.00497124	7.21449e-11	+	Concordant
HF	CCDC36	GTEx	Spleen	Left Ventricular End-Diastolic Volume	1	-0.0453767	0.00904474	5.25064e-07	NA	1–2 SD	0		-0.0296297	0.0046707	2.24239e-10	+	Concordant
HF	CCDC36	GTEx	Artery_Aorta	Left Ventricular End-Diastolic Volume	1	-0.0474018	0.00820782	7.68625e-09	NA	1–2 SD	0		-0.0270468	0.00419225	1.10666e-10	+	Concordant
HF	CCDC36	GTEx	Artery_Aorta	Left Ventricular End-Diastolic Volume Indexed to Body Surface Area	1	-0.0459341	0.00820954	2.20354e-08	NA	1–2 SD	0		-0.0270468	0.00419225	1.10666e-10	+	Concordant
HF	CCDC36	GTEx	Artery_Aorta	Left Ventricular End-Systolic Volume	1	-0.0395907	0.00821127	1.42479e-06	NA	1–2 SD	0		-0.0270468	0.00419225	1.10666e-10	+	Concordant
HF	CCDC36	GTEx	Artery_Aorta	Left Ventricular End-Systolic Volume Indexed to Body Surface Area	1	-0.0394139	0.00820206	1.54466e-06	NA	1–2 SD	0		-0.0270468	0.00419225	1.10666e-10	+	Concordant
HF	CCDC36	GTEx	Artery_Tibial	Left Ventricular End-Diastolic Volume	1	-0.0457869	0.00788145	6.26787e-09	NA	1–2 SD	0		-0.0262269	0.00402493	7.21449e-11	+	Concordant
HF	CCDC36	GTEx	Artery_Tibial	Left Ventricular End-Diastolic Volume Indexed to Body Surface Area	1	-0.0442889	0.0078831	1.92956e-08	NA	1–2 SD	0		-0.0262269	0.00402493	7.21449e-11	+	Concordant
HF	CCDC71	GTEx	Brain_Cerebellar_Hemisphere	Left Ventricular End-Diastolic Volume	1	0.0555454	0.0112687	8.25783e-07	NA	1–2 SD	0		0.0370166	0.00580652	1.82963e-10	+	Concordant
HF	CCDC71	GTEx	Brain_Cerebellum	Left Ventricular End-Diastolic Volume Indexed to Body Surface Area	1	0.0744792	0.0133108	2.20136e-08	NA	Within 1 SD	0		0.0447129	0.0067946	4.68411e-11	+	Concordant
HF	CCDC71	GTEx	Brain_Cerebellum	Left Ventricular End-Diastolic Volume	1	0.0771937	0.013308	6.61053e-09	NA	Within 1 SD	0		0.0447129	0.0067946	4.68411e-11	+	Concordant
HFrEF	CCDC71	GTEx	Brain_Cerebellar_Hemisphere	Left Ventricular End-Diastolic Volume	1	0.0555454	0.0112687	8.25783e-07	NA	1–2 SD	0		0.0702226	0.0137905	3.54109e-07	+	Concordant
HFrEF	CCDC71	GTEx	Brain_Cerebellum	Left Ventricular End-Diastolic Volume Indexed to Body Surface Area	1	0.0744792	0.0133108	2.20136e-08	NA	Within 1 SD	0		0.0970971	0.0164386	3.49099e-09	+	Concordant
HFrEF	CCDC71	GTEx	Brain_Cerebellum	Left Ventricular End-Diastolic Volume	1	0.0771937	0.013308	6.61053e-09	NA	Within 1 SD	0		0.0970971	0.0164386	3.49099e-09	+	Concordant
HF	CIB4	GTEx	Pancreas	Left Ventricular Mass	1	0.0569008	0.0106013	7.99045e-08	NA	Within 1 SD	0		0.0325827	0.00540141	1.61684e-09	+	Concordant
HF	CIB4	GTEx	Pancreas	Left Ventricular Mass Indexed to Body Surface Area	1	0.0613354	0.0105919	7.00617e-09	NA	Within 1 SD	0		0.0325827	0.00540141	1.61684e-09	+	Concordant
HF	CLCNKB	GTEx	Thyroid	Left Ventricular Global Radial Strain (Short-Axis)	2	-0.0753072	0.00880718	1.22386e-17	0.0536673	Within 1 SD	0		0.0212223	0.00417282	3.66012e-07	-	Concordant
HF	CLCNKB	GTEx	Thyroid	Left Ventricular Ejection Fraction	2	-0.0662561	0.00856442	1.02429e-14	0.0863285	Within 1 SD	0		0.0212223	0.00417282	3.66012e-07	-	Concordant
HF	CLCNKB	GTEx	Thyroid	Left Ventricular Global Longitudinal Strain (Long-Axis)	2	0.0545768	0.00855054	1.73828e-10	0.42195	1–2 SD	0		0.0212223	0.00417282	3.66012e-07	-	Discordant
HF	CLCNKB	GTEx	Thyroid	Left Ventricular Global Circumferential Strain (Short-Axis)	2	0.0726653	0.00881952	1.73452e-16	0.0416783	Within 1 SD	0		0.0212223	0.00417282	3.66012e-07	-	Discordant
HF	CLCNKB	GTEx	Thyroid	Left Ventricular End-Systolic Volume Indexed to Body Surface Area	2	0.0639158	0.00848311	4.90332e-14	0.16269	Within 1 SD	0		0.0212223	0.00417282	3.66012e-07	+	Concordant
HF	CLCNKB	GTEx	Thyroid	Left Ventricular End-Systolic Volume	2	0.0648078	0.00849158	2.31135e-14	0.158374	Within 1 SD	0		0.0212223	0.00417282	3.66012e-07	+	Concordant
HFrEF	CREB3	GTEx	Muscle_Skeletal	Right Ventricular Global Circumferential Strain (Short-Axis)	1	-0.165541	0.0342204	1.31495e-06	NA	1–2 SD	0		-0.219241	0.0413555	1.14937e-07	-	Discordant
HFrEF	CRIM1	GTEx	Heart_Left_Ventricle	Left Ventricular End-Diastolic Volume Indexed to Body Surface Area	1	-0.105038	0.0200945	1.7207e-07	NA	Within 1 SD	0		-0.11951	0.0235955	4.0854e-07	+	Concordant
HFrEF	CRIM1	GTEx	Heart_Left_Ventricle	Right Ventricular End-Diastolic Volume Indexed to Body Surface Area	1	-0.104398	0.0201074	2.08039e-07	NA	Within 1 SD	0		-0.11951	0.0235955	4.0854e-07	+	Concordant
HFrEF	CRIM1	GTEx	Heart_Left_Ventricle	Right Ventricular End-Diastolic Volume	1	-0.0996633	0.0201024	7.13023e-07	NA	Within 1 SD	0		-0.11951	0.0235955	4.0854e-07	+	Concordant
HFrEF	CRIM1	GTEx	Heart_Left_Ventricle	Left Ventricular End-Diastolic Volume	1	-0.0981688	0.0200807	1.01496e-06	NA	Within 1 SD	0		-0.11951	0.0235955	4.0854e-07	+	Concordant
HF	CRIM1	GTEx	Heart_Left_Ventricle	Left Ventricular End-Diastolic Volume Indexed to Body Surface Area	1	-0.105038	0.0200945	1.7207e-07	NA	Within 1 SD	0		-0.0677223	0.0094995	1.01077e-12	+	Concordant
HF	CRIM1	GTEx	Heart_Left_Ventricle	Right Ventricular End-Diastolic Volume Indexed to Body Surface Area	1	-0.104398	0.0201074	2.08039e-07	NA	Within 1 SD	0		-0.0677223	0.0094995	1.01077e-12	+	Concordant
HF	CRIM1	GTEx	Heart_Left_Ventricle	Right Ventricular End-Diastolic Volume	1	-0.0996633	0.0201024	7.13023e-07	NA	Within 1 SD	0		-0.0677223	0.0094995	1.01077e-12	+	Concordant
HF	CRIM1	GTEx	Heart_Left_Ventricle	Left Ventricular End-Diastolic Volume	1	-0.0981688	0.0200807	1.01496e-06	NA	Within 1 SD	0		-0.0677223	0.0094995	1.01077e-12	+	Concordant
HF	CTNNAL1	GTEx	Colon_Sigmoid	Left Ventricular Global Radial Strain (Short-Axis)	2	-0.0665466	0.0135516	9.08009e-07	0.473444	Within 1 SD	0		0.0537819	0.00700874	1.6731e-14	-	Concordant
HFrEF	CTNNAL1	GTEx	Colon_Sigmoid	Left Ventricular Global Radial Strain (Short-Axis)	2	-0.0665466	0.0135516	9.08009e-07	0.473444	Within 1 SD	0		0.105152	0.0203989	2.5392e-07	-	Concordant
HFrEF	DALRD3	GTEx	Pancreas	Left Ventricular End-Diastolic Volume	1	-0.162238	0.0283141	1.00473e-08	NA	Within 1 SD	0		-0.203359	0.034515	3.81799e-09	+	Concordant
HFrEF	DALRD3	GTEx	Pancreas	Left Ventricular End-Diastolic Volume Indexed to Body Surface Area	1	-0.156642	0.02832	3.18179e-08	NA	Within 1 SD	0		-0.203359	0.034515	3.81799e-09	+	Concordant
HFrEF	DALRD3	GTEx	Adipose_Subcutaneous	Left Ventricular End-Diastolic Volume	1	-0.113395	0.0229659	7.91256e-07	NA	Within 1 SD	0		-0.146952	0.0281319	1.75398e-07	+	Concordant
HF	DALRD3	GTEx	Thyroid	Left Ventricular End-Diastolic Volume	1	-0.217477	0.0429514	4.11992e-07	NA	Greater than or equal to 2 SD	1		-0.11867	0.023365	3.79532e-07	+	Concordant
HF	DALRD3	GTEx	Pancreas	Left Ventricular End-Diastolic Volume	1	-0.162238	0.0283141	1.00473e-08	NA	Within 1 SD	0		-0.0895525	0.0163247	4.11802e-08	+	Concordant
HF	DALRD3	GTEx	Pancreas	Left Ventricular End-Diastolic Volume Indexed to Body Surface Area	1	-0.156642	0.02832	3.18179e-08	NA	Within 1 SD	0		-0.0895525	0.0163247	4.11802e-08	+	Concordant
HF	DALRD3	GTEx	Adipose_Subcutaneous	Left Ventricular End-Diastolic Volume	1	-0.113395	0.0229659	7.91256e-07	NA	Within 1 SD	0		-0.0773628	0.011845	6.5223e-11	+	Concordant
HFrEF	DERL3	GTEx	Brain_Cerebellar_Hemisphere	Left Ventricular Global Radial Strain (Short-Axis)	1	-0.0744975	0.0125985	3.35481e-09	NA	Within 1 SD	0		0.158611	0.0255374	5.26694e-10	-	Concordant
HFrEF	DERL3	GTEx	Brain_Cerebellar_Hemisphere	Left Ventricular Global Circumferential Strain (Short-Axis)	1	0.0727168	0.0126209	8.33108e-09	NA	Within 1 SD	0		0.158611	0.0255374	5.26694e-10	-	Discordant
HFrEF	DERL3	GTEx	Brain_Cerebellum	Left Ventricular Global Radial Strain (Short-Axis)	1	-0.0770736	0.0130341	3.35481e-09	NA	Within 1 SD	0		0.164096	0.0264205	5.26694e-10	-	Concordant
HFrEF	DERL3	GTEx	Brain_Cerebellum	Left Ventricular Global Circumferential Strain (Short-Axis)	1	0.0752314	0.0130573	8.33108e-09	NA	Within 1 SD	0		0.164096	0.0264205	5.26694e-10	-	Discordant
HFrEF	DERL3	GTEx	Brain_Cerebellar_Hemisphere	Left Ventricular End-Systolic Volume Indexed to Body Surface Area	1	0.0595581	0.0121402	9.30196e-07	NA	Within 1 SD	0		0.158611	0.0255374	5.26694e-10	+	Concordant
HFrEF	DERL3	GTEx	Brain_Cerebellar_Hemisphere	Left Ventricular End-Systolic Volume	1	0.0601682	0.0121533	7.39243e-07	NA	Within 1 SD	0		0.158611	0.0255374	5.26694e-10	+	Concordant
HFrEF	DERL3	GTEx	Brain_Cerebellum	Left Ventricular End-Systolic Volume Indexed to Body Surface Area	1	0.0616177	0.01256	9.30196e-07	NA	Within 1 SD	0		0.164096	0.0264205	5.26694e-10	+	Concordant
HFrEF	DERL3	GTEx	Brain_Cerebellum	Left Ventricular End-Systolic Volume	1	0.0622489	0.0125736	7.39243e-07	NA	Within 1 SD	0		0.164096	0.0264205	5.26694e-10	+	Concordant
HFrEF	DNAJC18	GTEx	Adipose_Subcutaneous	Left Ventricular Global Circumferential Strain (Short-Axis)	1	-0.249189	0.0438681	1.34368e-08	NA	Greater than or equal to 2 SD	1		-0.344555	0.052764	6.57168e-11	-	Discordant
HFrEF	DNAJC18	GTEx	Adipose_Subcutaneous	Left Ventricular Global Radial Strain (Short-Axis)	1	0.256078	0.0438043	5.03668e-09	NA	Greater than or equal to 2 SD	1		-0.344555	0.052764	6.57168e-11	-	Concordant
HFrEF	DNAJC18	GTEx	Adipose_Subcutaneous	Left Ventricular Ejection Fraction	1	0.25927	0.0426537	1.21319e-09	NA	Greater than or equal to 2 SD	1		-0.344555	0.052764	6.57168e-11	-	Concordant
HFrEF	DNAJC18	GTEx	Nerve_Tibial	Left Ventricular Global Circumferential Strain (Short-Axis)	1	-0.183425	0.0336944	5.21626e-08	NA	1–2 SD	0		-0.251642	0.0426676	3.68542e-09	-	Discordant
HFrEF	DNAJC18	GTEx	Nerve_Tibial	Left Ventricular Ejection Fraction	1	0.178471	0.032757	5.08434e-08	NA	1–2 SD	0		-0.251642	0.0426676	3.68542e-09	-	Concordant
HFrEF	DNAJC18	GTEx	Nerve_Tibial	Left Ventricular Global Radial Strain (Short-Axis)	1	0.186792	0.0336459	2.8291e-08	NA	1–2 SD	0		-0.251642	0.0426676	3.68542e-09	-	Concordant
HFrEF	DNAJC18	GTEx	Colon_Transverse	Left Ventricular Global Circumferential Strain (Short-Axis)	1	-0.161069	0.0297794	6.34717e-08	NA	Within 1 SD	0		-0.224447	0.0379105	3.21053e-09	-	Discordant
HFrEF	DNAJC18	GTEx	Colon_Transverse	Left Ventricular Ejection Fraction	1	0.158188	0.028953	4.66567e-08	NA	Within 1 SD	0		-0.224447	0.0379105	3.21053e-09	-	Concordant
HFrEF	DNAJC18	GTEx	Colon_Transverse	Left Ventricular Global Radial Strain (Short-Axis)	1	0.164346	0.0297365	3.26229e-08	NA	Within 1 SD	0		-0.224447	0.0379105	3.21053e-09	-	Concordant
HFrEF	DNAJC18	GTEx	Cells_Cultured_fibroblasts	Left Ventricular Global Circumferential Strain (Short-Axis)	1	-0.146637	0.0271112	6.34717e-08	NA	Within 1 SD	0		-0.204337	0.0345138	3.21053e-09	-	Discordant
HFrEF	DNAJC18	GTEx	Cells_Cultured_fibroblasts	Left Ventricular Ejection Fraction	1	0.144014	0.0263588	4.66567e-08	NA	Within 1 SD	0		-0.204337	0.0345138	3.21053e-09	-	Concordant
HFrEF	DNAJC18	GTEx	Cells_Cultured_fibroblasts	Left Ventricular Global Radial Strain (Short-Axis)	1	0.149621	0.0270721	3.26229e-08	NA	Within 1 SD	0		-0.204337	0.0345138	3.21053e-09	-	Concordant
HFrEF	DNAJC18	GTEx	Skin_Not_Sun_Exposed_Suprapubic	Left Ventricular Global Circumferential Strain (Short-Axis)	1	-0.147226	0.0270448	5.21626e-08	NA	Within 1 SD	0		-0.20198	0.034247	3.68542e-09	-	Discordant
HFrEF	DNAJC18	GTEx	Skin_Not_Sun_Exposed_Suprapubic	Left Ventricular Ejection Fraction	1	0.143249	0.0262923	5.08434e-08	NA	Within 1 SD	0		-0.20198	0.034247	3.68542e-09	-	Concordant
HFrEF	DNAJC18	GTEx	Skin_Not_Sun_Exposed_Suprapubic	Left Ventricular Global Radial Strain (Short-Axis)	1	0.149928	0.0270058	2.8291e-08	NA	Within 1 SD	0		-0.20198	0.034247	3.68542e-09	-	Concordant
HFrEF	DNAJC18	GTEx	Stomach	Left Ventricular Global Circumferential Strain (Short-Axis)	1	-0.13725	0.024162	1.34368e-08	NA	Within 1 SD	0		-0.189777	0.0290617	6.57168e-11	-	Discordant
HFrEF	DNAJC18	GTEx	Stomach	Left Ventricular Global Radial Strain (Short-Axis)	1	0.141045	0.0241269	5.03668e-09	NA	Within 1 SD	0		-0.189777	0.0290617	6.57168e-11	-	Concordant
HFrEF	DNAJC18	GTEx	Stomach	Left Ventricular Ejection Fraction	1	0.142803	0.0234931	1.21319e-09	NA	Within 1 SD	0		-0.189777	0.0290617	6.57168e-11	-	Concordant
HFrEF	DNAJC18	GTEx	Prostate	Left Ventricular Global Circumferential Strain (Short-Axis)	1	-0.129611	0.0239634	6.34717e-08	NA	Within 1 SD	0		-0.180612	0.0305064	3.21053e-09	-	Discordant
HFrEF	DNAJC18	GTEx	Prostate	Left Ventricular Ejection Fraction	1	0.127293	0.0232984	4.66567e-08	NA	Within 1 SD	0		-0.180612	0.0305064	3.21053e-09	-	Concordant
HFrEF	DNAJC18	GTEx	Prostate	Left Ventricular Global Radial Strain (Short-Axis)	1	0.132249	0.0239288	3.26229e-08	NA	Within 1 SD	0		-0.180612	0.0305064	3.21053e-09	-	Concordant
HFrEF	DNAJC18	GTEx	Liver	Left Ventricular Global Circumferential Strain (Short-Axis)	1	-0.0726205	0.0132976	4.7301e-08	NA	Within 1 SD	0		-0.172951	0.0257791	1.96023e-11	-	Discordant
HFrEF	DNAJC18	GTEx	Liver	Left Ventricular Global Radial Strain (Short-Axis)	1	0.0751272	0.0132774	1.52888e-08	NA	Within 1 SD	0		-0.172951	0.0257791	1.96023e-11	-	Concordant
HFrEF	DNAJC18	GTEx	Liver	Left Ventricular Ejection Fraction	1	0.0752923	0.012929	5.76162e-09	NA	Within 1 SD	0		-0.172951	0.0257791	1.96023e-11	-	Concordant
HFrEF	DNAJC18	GTEx	Artery_Tibial	Left Ventricular Global Circumferential Strain (Short-Axis)	1	-0.125253	0.0230084	5.21626e-08	NA	Within 1 SD	0		-0.171835	0.0291358	3.68542e-09	-	Discordant
HFrEF	DNAJC18	GTEx	Artery_Tibial	Left Ventricular Ejection Fraction	1	0.12187	0.0223683	5.08434e-08	NA	Within 1 SD	0		-0.171835	0.0291358	3.68542e-09	-	Concordant
HFrEF	DNAJC18	GTEx	Artery_Tibial	Left Ventricular Global Radial Strain (Short-Axis)	1	0.127552	0.0229753	2.8291e-08	NA	Within 1 SD	0		-0.171835	0.0291358	3.68542e-09	-	Concordant
HFrEF	DNAJC18	GTEx	Small_Intestine_Terminal_Ileum	Left Ventricular Global Circumferential Strain (Short-Axis)	1	-0.137053	0.0227734	1.76454e-09	NA	Within 1 SD	0		-0.171147	0.0260957	5.4373e-11	-	Discordant
HFrEF	DNAJC18	GTEx	Small_Intestine_Terminal_Ileum	Left Ventricular Ejection Fraction	1	0.132153	0.0221477	2.41769e-09	NA	Within 1 SD	0		-0.171147	0.0260957	5.4373e-11	-	Concordant
HFrEF	DNAJC18	GTEx	Small_Intestine_Terminal_Ileum	Left Ventricular Global Radial Strain (Short-Axis)	1	0.138725	0.0227389	1.05562e-09	NA	Within 1 SD	0		-0.171147	0.0260957	5.4373e-11	-	Concordant
HFrEF	DNAJC18	GTEx	Skin_Sun_Exposed_Lower_leg	Left Ventricular Global Circumferential Strain (Short-Axis)	1	-0.123722	0.0227272	5.21626e-08	NA	Within 1 SD	0		-0.169735	0.0287797	3.68542e-09	-	Discordant
HFrEF	DNAJC18	GTEx	Skin_Sun_Exposed_Lower_leg	Left Ventricular Ejection Fraction	1	0.120381	0.0220949	5.08434e-08	NA	Within 1 SD	0		-0.169735	0.0287797	3.68542e-09	-	Concordant
HFrEF	DNAJC18	GTEx	Skin_Sun_Exposed_Lower_leg	Left Ventricular Global Radial Strain (Short-Axis)	1	0.125993	0.0226945	2.8291e-08	NA	Within 1 SD	0		-0.169735	0.0287797	3.68542e-09	-	Concordant
HFrEF	DNAJC18	GTEx	Heart_Left_Ventricle	Left Ventricular Global Circumferential Strain (Short-Axis)	1	-0.0659137	0.0120695	4.7301e-08	NA	Within 1 SD	0		-0.156978	0.0233983	1.96023e-11	-	Discordant
HFrEF	DNAJC18	GTEx	Heart_Left_Ventricle	Left Ventricular Global Radial Strain (Short-Axis)	1	0.068189	0.0120512	1.52888e-08	NA	Within 1 SD	0		-0.156978	0.0233983	1.96023e-11	-	Concordant
HFrEF	DNAJC18	GTEx	Heart_Left_Ventricle	Left Ventricular Ejection Fraction	1	0.0683388	0.0117349	5.76162e-09	NA	Within 1 SD	0		-0.156978	0.0233983	1.96023e-11	-	Concordant
HF	DNAJC18	GTEx	Adipose_Subcutaneous	Left Ventricular Global Circumferential Strain (Short-Axis)	1	-0.249189	0.0438681	1.34368e-08	NA	Greater than or equal to 2 SD	1		-0.154478	0.0209784	1.78967e-13	-	Discordant
HF	DNAJC18	GTEx	Adipose_Subcutaneous	Left Ventricular Global Radial Strain (Short-Axis)	1	0.256078	0.0438043	5.03668e-09	NA	Greater than or equal to 2 SD	1		-0.154478	0.0209784	1.78967e-13	-	Concordant
HF	DNAJC18	GTEx	Adipose_Subcutaneous	Left Ventricular Ejection Fraction	1	0.25927	0.0426537	1.21319e-09	NA	Greater than or equal to 2 SD	1		-0.154478	0.0209784	1.78967e-13	-	Concordant
HFrEF	DNAJC18	GTEx	Esophagus_Mucosa	Left Ventricular Global Circumferential Strain (Short-Axis)	1	-0.110017	0.0203407	6.34717e-08	NA	Within 1 SD	0		-0.153308	0.0258946	3.21053e-09	-	Discordant
HFrEF	DNAJC18	GTEx	Esophagus_Mucosa	Left Ventricular Ejection Fraction	1	0.108049	0.0197762	4.66567e-08	NA	Within 1 SD	0		-0.153308	0.0258946	3.21053e-09	-	Concordant
HFrEF	DNAJC18	GTEx	Esophagus_Mucosa	Left Ventricular Global Radial Strain (Short-Axis)	1	0.112256	0.0203114	3.26229e-08	NA	Within 1 SD	0		-0.153308	0.0258946	3.21053e-09	-	Concordant
HFrEF	DNAJC18	GTEx	Adipose_Visceral_Omentum	Left Ventricular Global Circumferential Strain (Short-Axis)	1	-0.105059	0.0192988	5.21626e-08	NA	Within 1 SD	0		-0.14413	0.0244383	3.68542e-09	-	Discordant
HFrEF	DNAJC18	GTEx	Adipose_Visceral_Omentum	Left Ventricular Ejection Fraction	1	0.102221	0.0187619	5.08434e-08	NA	Within 1 SD	0		-0.14413	0.0244383	3.68542e-09	-	Concordant
HFrEF	DNAJC18	GTEx	Adipose_Visceral_Omentum	Left Ventricular Global Radial Strain (Short-Axis)	1	0.106987	0.019271	2.8291e-08	NA	Within 1 SD	0		-0.14413	0.0244383	3.68542e-09	-	Concordant
HFrEF	DNAJC18	GTEx	Esophagus_Muscularis	Left Ventricular Global Circumferential Strain (Short-Axis)	1	-0.0985938	0.0182286	6.34717e-08	NA	Within 1 SD	0		-0.137389	0.0232059	3.21053e-09	-	Discordant
HFrEF	DNAJC18	GTEx	Esophagus_Muscularis	Left Ventricular Ejection Fraction	1	0.0968301	0.0177228	4.66567e-08	NA	Within 1 SD	0		-0.137389	0.0232059	3.21053e-09	-	Concordant
HFrEF	DNAJC18	GTEx	Esophagus_Muscularis	Left Ventricular Global Radial Strain (Short-Axis)	1	0.1006	0.0182024	3.26229e-08	NA	Within 1 SD	0		-0.137389	0.0232059	3.21053e-09	-	Concordant
HFrEF	DNAJC18	GTEx	Esophagus_Gastroesophageal_Junction	Left Ventricular Global Circumferential Strain (Short-Axis)	1	-0.0916853	0.0169513	6.34717e-08	NA	Within 1 SD	0		-0.127762	0.0215798	3.21053e-09	-	Discordant
HFrEF	DNAJC18	GTEx	Esophagus_Gastroesophageal_Junction	Left Ventricular Ejection Fraction	1	0.0900452	0.0164809	4.66567e-08	NA	Within 1 SD	0		-0.127762	0.0215798	3.21053e-09	-	Concordant
HFrEF	DNAJC18	GTEx	Esophagus_Gastroesophageal_Junction	Left Ventricular Global Radial Strain (Short-Axis)	1	0.0935507	0.0169269	3.26229e-08	NA	Within 1 SD	0		-0.127762	0.0215798	3.21053e-09	-	Concordant
HFrEF	DNAJC18	GTEx	Colon_Sigmoid	Left Ventricular Global Circumferential Strain (Short-Axis)	1	-0.0790099	0.0146078	6.34717e-08	NA	Within 1 SD	0		-0.110099	0.0185964	3.21053e-09	-	Discordant
HFrEF	DNAJC18	GTEx	Colon_Sigmoid	Left Ventricular Ejection Fraction	1	0.0775965	0.0142024	4.66567e-08	NA	Within 1 SD	0		-0.110099	0.0185964	3.21053e-09	-	Concordant
HFrEF	DNAJC18	GTEx	Colon_Sigmoid	Left Ventricular Global Radial Strain (Short-Axis)	1	0.0806174	0.0145868	3.26229e-08	NA	Within 1 SD	0		-0.110099	0.0185964	3.21053e-09	-	Concordant
HFrEF	DNAJC18	GTEx	Minor_Salivary_Gland	Left Ventricular Global Circumferential Strain (Short-Axis)	1	-0.0797064	0.0146417	5.21626e-08	NA	Within 1 SD	0		-0.10935	0.018541	3.68542e-09	-	Discordant
HFrEF	DNAJC18	GTEx	Minor_Salivary_Gland	Left Ventricular Ejection Fraction	1	0.0775537	0.0142344	5.08434e-08	NA	Within 1 SD	0		-0.10935	0.018541	3.68542e-09	-	Concordant
HFrEF	DNAJC18	GTEx	Minor_Salivary_Gland	Left Ventricular Global Radial Strain (Short-Axis)	1	0.0811694	0.0146206	2.8291e-08	NA	Within 1 SD	0		-0.10935	0.018541	3.68542e-09	-	Concordant
HF	DNAJC18	GTEx	Nerve_Tibial	Left Ventricular Global Circumferential Strain (Short-Axis)	1	-0.183425	0.0336944	5.21626e-08	NA	1–2 SD	0		-0.108123	0.0164852	5.42339e-11	-	Discordant
HF	DNAJC18	GTEx	Nerve_Tibial	Left Ventricular Ejection Fraction	1	0.178471	0.032757	5.08434e-08	NA	1–2 SD	0		-0.108123	0.0164852	5.42339e-11	-	Concordant
HF	DNAJC18	GTEx	Nerve_Tibial	Left Ventricular Global Radial Strain (Short-Axis)	1	0.186792	0.0336459	2.8291e-08	NA	1–2 SD	0		-0.108123	0.0164852	5.42339e-11	-	Concordant
HFrEF	DNAJC18	GTEx	Spleen	Left Ventricular Global Circumferential Strain (Short-Axis)	1	-0.0728665	0.0128277	1.34368e-08	NA	Within 1 SD	0		-0.100753	0.015429	6.57168e-11	-	Discordant
HFrEF	DNAJC18	GTEx	Spleen	Left Ventricular Global Radial Strain (Short-Axis)	1	0.074881	0.012809	5.03668e-09	NA	Within 1 SD	0		-0.100753	0.015429	6.57168e-11	-	Concordant
HFrEF	DNAJC18	GTEx	Spleen	Left Ventricular Ejection Fraction	1	0.0758143	0.0124726	1.21319e-09	NA	Within 1 SD	0		-0.100753	0.015429	6.57168e-11	-	Concordant
HFrEF	DNAJC18	GTEx	Thyroid	Left Ventricular Global Circumferential Strain (Short-Axis)	1	-0.0724575	0.0133102	5.21626e-08	NA	Within 1 SD	0		-0.0994049	0.0168548	3.68542e-09	-	Discordant
HFrEF	DNAJC18	GTEx	Thyroid	Left Ventricular Ejection Fraction	1	0.0705006	0.0129398	5.08434e-08	NA	Within 1 SD	0		-0.0994049	0.0168548	3.68542e-09	-	Concordant
HFrEF	DNAJC18	GTEx	Thyroid	Left Ventricular Global Radial Strain (Short-Axis)	1	0.0737875	0.013291	2.8291e-08	NA	Within 1 SD	0		-0.0994049	0.0168548	3.68542e-09	-	Concordant
HF	DNAJC18	GTEx	Colon_Transverse	Left Ventricular Global Circumferential Strain (Short-Axis)	1	-0.161069	0.0297794	6.34717e-08	NA	Within 1 SD	0		-0.097361	0.0146472	2.99008e-11	-	Discordant
HF	DNAJC18	GTEx	Colon_Transverse	Left Ventricular Ejection Fraction	1	0.158188	0.028953	4.66567e-08	NA	Within 1 SD	0		-0.097361	0.0146472	2.99008e-11	-	Concordant
HF	DNAJC18	GTEx	Colon_Transverse	Left Ventricular Global Radial Strain (Short-Axis)	1	0.164346	0.0297365	3.26229e-08	NA	Within 1 SD	0		-0.097361	0.0146472	2.99008e-11	-	Concordant
HFrEF	DNAJC18	GTEx	Ovary	Left Ventricular Global Circumferential Strain (Short-Axis)	1	-0.0770691	0.0127555	1.52176e-09	NA	Within 1 SD	0		-0.0924523	0.0154413	2.13298e-09	-	Discordant
HFrEF	DNAJC18	GTEx	Ovary	Left Ventricular Global Longitudinal Strain (Long-Axis)	1	-0.0614906	0.0123734	6.70942e-07	NA	1–2 SD	0		-0.0924523	0.0154413	2.13298e-09	-	Discordant
HFrEF	DNAJC18	GTEx	Ovary	Left Ventricular Global Radial Strain (Short-Axis)	1	0.0785427	0.0127366	6.97323e-10	NA	Within 1 SD	0		-0.0924523	0.0154413	2.13298e-09	-	Concordant
HFrEF	DNAJC18	GTEx	Ovary	Left Ventricular Ejection Fraction	1	0.0808739	0.012401	6.95798e-11	NA	Within 1 SD	0		-0.0924523	0.0154413	2.13298e-09	-	Concordant
HFrEF	DNAJC18	GTEx	Adrenal_Gland	Left Ventricular Global Circumferential Strain (Short-Axis)	1	-0.0663744	0.0116848	1.34368e-08	NA	Within 1 SD	0		-0.0917763	0.0140543	6.57168e-11	-	Discordant
HFrEF	DNAJC18	GTEx	Adrenal_Gland	Left Ventricular Global Radial Strain (Short-Axis)	1	0.0682095	0.0116678	5.03668e-09	NA	Within 1 SD	0		-0.0917763	0.0140543	6.57168e-11	-	Concordant
HFrEF	DNAJC18	GTEx	Adrenal_Gland	Left Ventricular Ejection Fraction	1	0.0690597	0.0113613	1.21319e-09	NA	Within 1 SD	0		-0.0917763	0.0140543	6.57168e-11	-	Concordant
HF	DNAJC18	GTEx	Cells_Cultured_fibroblasts	Left Ventricular Global Circumferential Strain (Short-Axis)	1	-0.146637	0.0271112	6.34717e-08	NA	Within 1 SD	0		-0.0886376	0.0133349	2.99008e-11	-	Discordant
HF	DNAJC18	GTEx	Cells_Cultured_fibroblasts	Left Ventricular Ejection Fraction	1	0.144014	0.0263588	4.66567e-08	NA	Within 1 SD	0		-0.0886376	0.0133349	2.99008e-11	-	Concordant
HF	DNAJC18	GTEx	Cells_Cultured_fibroblasts	Left Ventricular Global Radial Strain (Short-Axis)	1	0.149621	0.0270721	3.26229e-08	NA	Within 1 SD	0		-0.0886376	0.0133349	2.99008e-11	-	Concordant
HF	DNAJC18	GTEx	Small_Intestine_Terminal_Ileum	Left Ventricular Global Circumferential Strain (Short-Axis)	1	-0.137053	0.0227734	1.76454e-09	NA	Within 1 SD	0		-0.0881154	0.010845	4.47362e-16	-	Discordant
HF	DNAJC18	GTEx	Small_Intestine_Terminal_Ileum	Left Ventricular Ejection Fraction	1	0.132153	0.0221477	2.41769e-09	NA	Within 1 SD	0		-0.0881154	0.010845	4.47362e-16	-	Concordant
HF	DNAJC18	GTEx	Small_Intestine_Terminal_Ileum	Left Ventricular Global Radial Strain (Short-Axis)	1	0.138725	0.0227389	1.05562e-09	NA	Within 1 SD	0		-0.0881154	0.010845	4.47362e-16	-	Concordant
HF	DNAJC18	GTEx	Skin_Not_Sun_Exposed_Suprapubic	Left Ventricular Global Circumferential Strain (Short-Axis)	1	-0.147226	0.0270448	5.21626e-08	NA	Within 1 SD	0		-0.086785	0.0132318	5.42339e-11	-	Discordant
HF	DNAJC18	GTEx	Skin_Not_Sun_Exposed_Suprapubic	Left Ventricular Ejection Fraction	1	0.143249	0.0262923	5.08434e-08	NA	Within 1 SD	0		-0.086785	0.0132318	5.42339e-11	-	Concordant
HF	DNAJC18	GTEx	Skin_Not_Sun_Exposed_Suprapubic	Left Ventricular Global Radial Strain (Short-Axis)	1	0.149928	0.0270058	2.8291e-08	NA	Within 1 SD	0		-0.086785	0.0132318	5.42339e-11	-	Concordant
HF	DNAJC18	GTEx	Stomach	Left Ventricular Global Circumferential Strain (Short-Axis)	1	-0.13725	0.024162	1.34368e-08	NA	Within 1 SD	0		-0.0850844	0.0115547	1.78967e-13	-	Discordant
HF	DNAJC18	GTEx	Stomach	Left Ventricular Global Radial Strain (Short-Axis)	1	0.141045	0.0241269	5.03668e-09	NA	Within 1 SD	0		-0.0850844	0.0115547	1.78967e-13	-	Concordant
HF	DNAJC18	GTEx	Stomach	Left Ventricular Ejection Fraction	1	0.142803	0.0234931	1.21319e-09	NA	Within 1 SD	0		-0.0850844	0.0115547	1.78967e-13	-	Concordant
HFrEF	DNAJC18	GTEx	Heart_Atrial_Appendage	Left Ventricular Global Circumferential Strain (Short-Axis)	1	-0.058304	0.0107796	6.34717e-08	NA	1–2 SD	0		-0.0812459	0.0137229	3.21053e-09	-	Discordant
HFrEF	DNAJC18	GTEx	Heart_Atrial_Appendage	Left Ventricular Ejection Fraction	1	0.057261	0.0104805	4.66567e-08	NA	1–2 SD	0		-0.0812459	0.0137229	3.21053e-09	-	Concordant
HFrEF	DNAJC18	GTEx	Heart_Atrial_Appendage	Left Ventricular Global Radial Strain (Short-Axis)	1	0.0594902	0.0107641	3.26229e-08	NA	1–2 SD	0		-0.0812459	0.0137229	3.21053e-09	-	Concordant
HFrEF	DNAJC18	GTEx	Cells_EBV-transformed_lymphocytes	Left Ventricular Global Circumferential Strain (Short-Axis)	1	-0.0577676	0.0101696	1.34368e-08	NA	1–2 SD	0		-0.0798757	0.0122319	6.57168e-11	-	Discordant
HFrEF	DNAJC18	GTEx	Cells_EBV-transformed_lymphocytes	Left Ventricular Global Radial Strain (Short-Axis)	1	0.0593647	0.0101548	5.03668e-09	NA	1–2 SD	0		-0.0798757	0.0122319	6.57168e-11	-	Concordant
HFrEF	DNAJC18	GTEx	Cells_EBV-transformed_lymphocytes	Left Ventricular Ejection Fraction	1	0.0601047	0.00988809	1.21319e-09	NA	1–2 SD	0		-0.0798757	0.0122319	6.57168e-11	-	Concordant
HF	DNAJC18	GTEx	Prostate	Left Ventricular Global Circumferential Strain (Short-Axis)	1	-0.129611	0.0239634	6.34717e-08	NA	Within 1 SD	0		-0.0783461	0.0117866	2.99008e-11	-	Discordant
HF	DNAJC18	GTEx	Prostate	Left Ventricular Ejection Fraction	1	0.127293	0.0232984	4.66567e-08	NA	Within 1 SD	0		-0.0783461	0.0117866	2.99008e-11	-	Concordant
HF	DNAJC18	GTEx	Prostate	Left Ventricular Global Radial Strain (Short-Axis)	1	0.132249	0.0239288	3.26229e-08	NA	Within 1 SD	0		-0.0783461	0.0117866	2.99008e-11	-	Concordant
HF	DNAJC18	GTEx	Artery_Tibial	Left Ventricular Global Circumferential Strain (Short-Axis)	1	-0.125253	0.0230084	5.21626e-08	NA	Within 1 SD	0		-0.0738327	0.011257	5.42339e-11	-	Discordant
HF	DNAJC18	GTEx	Artery_Tibial	Left Ventricular Ejection Fraction	1	0.12187	0.0223683	5.08434e-08	NA	Within 1 SD	0		-0.0738327	0.011257	5.42339e-11	-	Concordant
HF	DNAJC18	GTEx	Artery_Tibial	Left Ventricular Global Radial Strain (Short-Axis)	1	0.127552	0.0229753	2.8291e-08	NA	Within 1 SD	0		-0.0738327	0.011257	5.42339e-11	-	Concordant
HF	DNAJC18	GTEx	Skin_Sun_Exposed_Lower_leg	Left Ventricular Global Circumferential Strain (Short-Axis)	1	-0.123722	0.0227272	5.21626e-08	NA	Within 1 SD	0		-0.0729304	0.0111194	5.42339e-11	-	Discordant
HF	DNAJC18	GTEx	Skin_Sun_Exposed_Lower_leg	Left Ventricular Ejection Fraction	1	0.120381	0.0220949	5.08434e-08	NA	Within 1 SD	0		-0.0729304	0.0111194	5.42339e-11	-	Concordant
HF	DNAJC18	GTEx	Skin_Sun_Exposed_Lower_leg	Left Ventricular Global Radial Strain (Short-Axis)	1	0.125993	0.0226945	2.8291e-08	NA	Within 1 SD	0		-0.0729304	0.0111194	5.42339e-11	-	Concordant
HF	DNAJC18	GTEx	Esophagus_Mucosa	Left Ventricular Global Circumferential Strain (Short-Axis)	1	-0.110017	0.0203407	6.34717e-08	NA	Within 1 SD	0		-0.0665021	0.0100047	2.99008e-11	-	Discordant
HF	DNAJC18	GTEx	Esophagus_Mucosa	Left Ventricular Ejection Fraction	1	0.108049	0.0197762	4.66567e-08	NA	Within 1 SD	0		-0.0665021	0.0100047	2.99008e-11	-	Concordant
HF	DNAJC18	GTEx	Esophagus_Mucosa	Left Ventricular Global Radial Strain (Short-Axis)	1	0.112256	0.0203114	3.26229e-08	NA	Within 1 SD	0		-0.0665021	0.0100047	2.99008e-11	-	Concordant
HFrEF	DNAJC18	GTEx	Muscle_Skeletal	Left Ventricular Global Circumferential Strain (Short-Axis)	1	-0.0466762	0.00862978	6.34717e-08	NA	1–2 SD	0		-0.0650427	0.0109861	3.21053e-09	-	Discordant
HFrEF	DNAJC18	GTEx	Muscle_Skeletal	Left Ventricular Ejection Fraction	1	0.0458412	0.00839029	4.66567e-08	NA	1–2 SD	0		-0.0650427	0.0109861	3.21053e-09	-	Concordant
HFrEF	DNAJC18	GTEx	Muscle_Skeletal	Left Ventricular Global Radial Strain (Short-Axis)	1	0.0476258	0.00861734	3.26229e-08	NA	1–2 SD	0		-0.0650427	0.0109861	3.21053e-09	-	Concordant
HFrEF	DNAJC18	GTEx	Pancreas	Left Ventricular Global Circumferential Strain (Short-Axis)	1	-0.0461256	0.00852799	6.34717e-08	NA	1–2 SD	0		-0.0642755	0.0108565	3.21053e-09	-	Discordant
HFrEF	DNAJC18	GTEx	Pancreas	Left Ventricular Ejection Fraction	1	0.0453005	0.00829133	4.66567e-08	NA	1–2 SD	0		-0.0642755	0.0108565	3.21053e-09	-	Concordant
HFrEF	DNAJC18	GTEx	Pancreas	Left Ventricular Global Radial Strain (Short-Axis)	1	0.0470641	0.0085157	3.26229e-08	NA	1–2 SD	0		-0.0642755	0.0108565	3.21053e-09	-	Concordant
HF	DNAJC18	GTEx	Adipose_Visceral_Omentum	Left Ventricular Global Circumferential Strain (Short-Axis)	1	-0.105059	0.0192988	5.21626e-08	NA	Within 1 SD	0		-0.0619289	0.00944207	5.42339e-11	-	Discordant
HF	DNAJC18	GTEx	Adipose_Visceral_Omentum	Left Ventricular Ejection Fraction	1	0.102221	0.0187619	5.08434e-08	NA	Within 1 SD	0		-0.0619289	0.00944207	5.42339e-11	-	Concordant
HF	DNAJC18	GTEx	Adipose_Visceral_Omentum	Left Ventricular Global Radial Strain (Short-Axis)	1	0.106987	0.019271	2.8291e-08	NA	Within 1 SD	0		-0.0619289	0.00944207	5.42339e-11	-	Concordant
HF	DNAJC18	GTEx	Esophagus_Muscularis	Left Ventricular Global Circumferential Strain (Short-Axis)	1	-0.0985938	0.0182286	6.34717e-08	NA	Within 1 SD	0		-0.0595969	0.0089659	2.99008e-11	-	Discordant
HF	DNAJC18	GTEx	Esophagus_Muscularis	Left Ventricular Ejection Fraction	1	0.0968301	0.0177228	4.66567e-08	NA	Within 1 SD	0		-0.0595969	0.0089659	2.99008e-11	-	Concordant
HF	DNAJC18	GTEx	Esophagus_Muscularis	Left Ventricular Global Radial Strain (Short-Axis)	1	0.1006	0.0182024	3.26229e-08	NA	Within 1 SD	0		-0.0595969	0.0089659	2.99008e-11	-	Concordant
HF	DNAJC18	GTEx	Esophagus_Gastroesophageal_Junction	Left Ventricular Global Circumferential Strain (Short-Axis)	1	-0.0916853	0.0169513	6.34717e-08	NA	Within 1 SD	0		-0.0554209	0.00833766	2.99008e-11	-	Discordant
HF	DNAJC18	GTEx	Esophagus_Gastroesophageal_Junction	Left Ventricular Ejection Fraction	1	0.0900452	0.0164809	4.66567e-08	NA	Within 1 SD	0		-0.0554209	0.00833766	2.99008e-11	-	Concordant
HF	DNAJC18	GTEx	Esophagus_Gastroesophageal_Junction	Left Ventricular Global Radial Strain (Short-Axis)	1	0.0935507	0.0169269	3.26229e-08	NA	Within 1 SD	0		-0.0554209	0.00833766	2.99008e-11	-	Concordant
HF	DNAJC18	GTEx	Liver	Left Ventricular Global Circumferential Strain (Short-Axis)	1	-0.0726205	0.0132976	4.7301e-08	NA	Within 1 SD	0		-0.0532896	0.00692573	1.4211e-14	-	Discordant
HF	DNAJC18	GTEx	Liver	Left Ventricular Global Radial Strain (Short-Axis)	1	0.0751272	0.0132774	1.52888e-08	NA	Within 1 SD	0		-0.0532896	0.00692573	1.4211e-14	-	Concordant
HF	DNAJC18	GTEx	Liver	Left Ventricular Ejection Fraction	1	0.0752923	0.012929	5.76162e-09	NA	Within 1 SD	0		-0.0532896	0.00692573	1.4211e-14	-	Concordant
HF	DNAJC18	GTEx	Heart_Left_Ventricle	Left Ventricular Global Circumferential Strain (Short-Axis)	1	-0.0659137	0.0120695	4.7301e-08	NA	Within 1 SD	0		-0.0483681	0.00628611	1.4211e-14	-	Discordant
HF	DNAJC18	GTEx	Heart_Left_Ventricle	Left Ventricular Global Radial Strain (Short-Axis)	1	0.068189	0.0120512	1.52888e-08	NA	Within 1 SD	0		-0.0483681	0.00628611	1.4211e-14	-	Concordant
HF	DNAJC18	GTEx	Heart_Left_Ventricle	Left Ventricular Ejection Fraction	1	0.0683388	0.0117349	5.76162e-09	NA	Within 1 SD	0		-0.0483681	0.00628611	1.4211e-14	-	Concordant
HF	DNAJC18	GTEx	Ovary	Left Ventricular Global Circumferential Strain (Short-Axis)	1	-0.0770691	0.0127555	1.52176e-09	NA	Within 1 SD	0		-0.0482785	0.00664562	3.73851e-13	-	Discordant
HF	DNAJC18	GTEx	Ovary	Left Ventricular Global Longitudinal Strain (Long-Axis)	1	-0.0614906	0.0123734	6.70942e-07	NA	1–2 SD	0		-0.0482785	0.00664562	3.73851e-13	-	Discordant
HF	DNAJC18	GTEx	Ovary	Left Ventricular Global Radial Strain (Short-Axis)	1	0.0785427	0.0127366	6.97323e-10	NA	Within 1 SD	0		-0.0482785	0.00664562	3.73851e-13	-	Concordant
HF	DNAJC18	GTEx	Ovary	Left Ventricular Ejection Fraction	1	0.0808739	0.012401	6.95798e-11	NA	Within 1 SD	0		-0.0482785	0.00664562	3.73851e-13	-	Concordant
HF	DNAJC18	GTEx	Colon_Sigmoid	Left Ventricular Global Circumferential Strain (Short-Axis)	1	-0.0790099	0.0146078	6.34717e-08	NA	Within 1 SD	0		-0.047759	0.00718498	2.99008e-11	-	Discordant
HF	DNAJC18	GTEx	Colon_Sigmoid	Left Ventricular Ejection Fraction	1	0.0775965	0.0142024	4.66567e-08	NA	Within 1 SD	0		-0.047759	0.00718498	2.99008e-11	-	Concordant
HF	DNAJC18	GTEx	Colon_Sigmoid	Left Ventricular Global Radial Strain (Short-Axis)	1	0.0806174	0.0145868	3.26229e-08	NA	Within 1 SD	0		-0.047759	0.00718498	2.99008e-11	-	Concordant
HF	DNAJC18	GTEx	Minor_Salivary_Gland	Left Ventricular Global Circumferential Strain (Short-Axis)	1	-0.0797064	0.0146417	5.21626e-08	NA	Within 1 SD	0		-0.0469845	0.00716356	5.42339e-11	-	Discordant
HF	DNAJC18	GTEx	Minor_Salivary_Gland	Left Ventricular Ejection Fraction	1	0.0775537	0.0142344	5.08434e-08	NA	Within 1 SD	0		-0.0469845	0.00716356	5.42339e-11	-	Concordant
HF	DNAJC18	GTEx	Minor_Salivary_Gland	Left Ventricular Global Radial Strain (Short-Axis)	1	0.0811694	0.0146206	2.8291e-08	NA	Within 1 SD	0		-0.0469845	0.00716356	5.42339e-11	-	Concordant
HF	DNAJC18	GTEx	Spleen	Left Ventricular Global Circumferential Strain (Short-Axis)	1	-0.0728665	0.0128277	1.34368e-08	NA	Within 1 SD	0		-0.0451715	0.0061344	1.78967e-13	-	Discordant
HF	DNAJC18	GTEx	Spleen	Left Ventricular Global Radial Strain (Short-Axis)	1	0.074881	0.012809	5.03668e-09	NA	Within 1 SD	0		-0.0451715	0.0061344	1.78967e-13	-	Concordant
HF	DNAJC18	GTEx	Spleen	Left Ventricular Ejection Fraction	1	0.0758143	0.0124726	1.21319e-09	NA	Within 1 SD	0		-0.0451715	0.0061344	1.78967e-13	-	Concordant
HF	DNAJC18	GTEx	Thyroid	Left Ventricular Global Circumferential Strain (Short-Axis)	1	-0.0724575	0.0133102	5.21626e-08	NA	Within 1 SD	0		-0.0427115	0.00651207	5.42339e-11	-	Discordant
HF	DNAJC18	GTEx	Thyroid	Left Ventricular Ejection Fraction	1	0.0705006	0.0129398	5.08434e-08	NA	Within 1 SD	0		-0.0427115	0.00651207	5.42339e-11	-	Concordant
HF	DNAJC18	GTEx	Thyroid	Left Ventricular Global Radial Strain (Short-Axis)	1	0.0737875	0.013291	2.8291e-08	NA	Within 1 SD	0		-0.0427115	0.00651207	5.42339e-11	-	Concordant
HF	DNAJC18	GTEx	Adrenal_Gland	Left Ventricular Global Circumferential Strain (Short-Axis)	1	-0.0663744	0.0116848	1.34368e-08	NA	Within 1 SD	0		-0.041147	0.00558786	1.78967e-13	-	Discordant
HF	DNAJC18	GTEx	Adrenal_Gland	Left Ventricular Global Radial Strain (Short-Axis)	1	0.0682095	0.0116678	5.03668e-09	NA	Within 1 SD	0		-0.041147	0.00558786	1.78967e-13	-	Concordant
HF	DNAJC18	GTEx	Adrenal_Gland	Left Ventricular Ejection Fraction	1	0.0690597	0.0113613	1.21319e-09	NA	Within 1 SD	0		-0.041147	0.00558786	1.78967e-13	-	Concordant
HF	DNAJC18	GTEx	Cells_EBV-transformed_lymphocytes	Left Ventricular Global Circumferential Strain (Short-Axis)	1	-0.0577676	0.0101696	1.34368e-08	NA	1–2 SD	0		-0.0358114	0.00486328	1.78967e-13	-	Discordant
HF	DNAJC18	GTEx	Cells_EBV-transformed_lymphocytes	Left Ventricular Global Radial Strain (Short-Axis)	1	0.0593647	0.0101548	5.03668e-09	NA	1–2 SD	0		-0.0358114	0.00486328	1.78967e-13	-	Concordant
HF	DNAJC18	GTEx	Cells_EBV-transformed_lymphocytes	Left Ventricular Ejection Fraction	1	0.0601047	0.00988809	1.21319e-09	NA	1–2 SD	0		-0.0358114	0.00486328	1.78967e-13	-	Concordant
HF	DNAJC18	GTEx	Heart_Atrial_Appendage	Left Ventricular Global Circumferential Strain (Short-Axis)	1	-0.058304	0.0107796	6.34717e-08	NA	1–2 SD	0		-0.0352429	0.00530203	2.99008e-11	-	Discordant
HF	DNAJC18	GTEx	Heart_Atrial_Appendage	Left Ventricular Ejection Fraction	1	0.057261	0.0104805	4.66567e-08	NA	1–2 SD	0		-0.0352429	0.00530203	2.99008e-11	-	Concordant
HF	DNAJC18	GTEx	Heart_Atrial_Appendage	Left Ventricular Global Radial Strain (Short-Axis)	1	0.0594902	0.0107641	3.26229e-08	NA	1–2 SD	0		-0.0352429	0.00530203	2.99008e-11	-	Concordant
HF	DNAJC18	GTEx	Muscle_Skeletal	Left Ventricular Global Circumferential Strain (Short-Axis)	1	-0.0466762	0.00862978	6.34717e-08	NA	1–2 SD	0		-0.0282143	0.00424463	2.99008e-11	-	Discordant
HF	DNAJC18	GTEx	Muscle_Skeletal	Left Ventricular Ejection Fraction	1	0.0458412	0.00839029	4.66567e-08	NA	1–2 SD	0		-0.0282143	0.00424463	2.99008e-11	-	Concordant
HF	DNAJC18	GTEx	Muscle_Skeletal	Left Ventricular Global Radial Strain (Short-Axis)	1	0.0476258	0.00861734	3.26229e-08	NA	1–2 SD	0		-0.0282143	0.00424463	2.99008e-11	-	Concordant
HF	DNAJC18	GTEx	Pancreas	Left Ventricular Global Circumferential Strain (Short-Axis)	1	-0.0461256	0.00852799	6.34717e-08	NA	1–2 SD	0		-0.0278815	0.00419456	2.99008e-11	-	Discordant
HF	DNAJC18	GTEx	Pancreas	Left Ventricular Ejection Fraction	1	0.0453005	0.00829133	4.66567e-08	NA	1–2 SD	0		-0.0278815	0.00419456	2.99008e-11	-	Concordant
HF	DNAJC18	GTEx	Pancreas	Left Ventricular Global Radial Strain (Short-Axis)	1	0.0470641	0.0085157	3.26229e-08	NA	1–2 SD	0		-0.0278815	0.00419456	2.99008e-11	-	Concordant
HFrEF	DNAJC18	GTEx	Adipose_Subcutaneous	Left Ventricular End-Systolic Volume	1	-0.289092	0.0422573	7.85107e-12	NA	Greater than or equal to 2 SD	1		-0.344555	0.052764	6.57168e-11	+	Concordant
HFrEF	DNAJC18	GTEx	Adipose_Subcutaneous	Left Ventricular End-Systolic Volume Indexed to Body Surface Area	1	-0.285696	0.0422121	1.30484e-11	NA	Greater than or equal to 2 SD	1		-0.344555	0.052764	6.57168e-11	+	Concordant
HFrEF	DNAJC18	GTEx	Adipose_Subcutaneous	Right Ventricular End-Systolic Volume	1	-0.216524	0.0421716	2.83097e-07	NA	1–2 SD	0		-0.344555	0.052764	6.57168e-11	+	Concordant
HFrEF	DNAJC18	GTEx	Nerve_Tibial	Left Ventricular End-Systolic Volume	1	-0.205726	0.0324526	2.30834e-10	NA	1–2 SD	0		-0.251642	0.0426676	3.68542e-09	+	Concordant
HFrEF	DNAJC18	GTEx	Nerve_Tibial	Left Ventricular End-Systolic Volume Indexed to Body Surface Area	1	-0.203277	0.0324178	3.59861e-10	NA	1–2 SD	0		-0.251642	0.0426676	3.68542e-09	+	Concordant
HFrEF	DNAJC18	GTEx	Colon_Transverse	Left Ventricular End-Systolic Volume	1	-0.180714	0.0286839	2.973e-10	NA	1–2 SD	0		-0.224447	0.0379105	3.21053e-09	+	Concordant
HFrEF	DNAJC18	GTEx	Colon_Transverse	Left Ventricular End-Systolic Volume Indexed to Body Surface Area	1	-0.178871	0.0286532	4.30344e-10	NA	1–2 SD	0		-0.224447	0.0379105	3.21053e-09	+	Concordant
HFrEF	DNAJC18	GTEx	Cells_Cultured_fibroblasts	Left Ventricular End-Systolic Volume	1	-0.164522	0.0261139	2.973e-10	NA	Within 1 SD	0		-0.204337	0.0345138	3.21053e-09	+	Concordant
HFrEF	DNAJC18	GTEx	Cells_Cultured_fibroblasts	Left Ventricular End-Systolic Volume Indexed to Body Surface Area	1	-0.162844	0.0260859	4.30344e-10	NA	Within 1 SD	0		-0.204337	0.0345138	3.21053e-09	+	Concordant
HFrEF	DNAJC18	GTEx	Skin_Not_Sun_Exposed_Suprapubic	Left Ventricular End-Systolic Volume	1	-0.165125	0.026048	2.30834e-10	NA	Within 1 SD	0		-0.20198	0.034247	3.68542e-09	+	Concordant
HFrEF	DNAJC18	GTEx	Skin_Not_Sun_Exposed_Suprapubic	Left Ventricular End-Systolic Volume Indexed to Body Surface Area	1	-0.163159	0.0260201	3.59861e-10	NA	Within 1 SD	0		-0.20198	0.034247	3.68542e-09	+	Concordant
HFrEF	DNAJC18	GTEx	Stomach	Left Ventricular End-Systolic Volume	1	-0.159229	0.0232748	7.85107e-12	NA	Within 1 SD	0		-0.189777	0.0290617	6.57168e-11	+	Concordant
HFrEF	DNAJC18	GTEx	Stomach	Left Ventricular End-Systolic Volume Indexed to Body Surface Area	1	-0.157358	0.0232499	1.30484e-11	NA	Within 1 SD	0		-0.189777	0.0290617	6.57168e-11	+	Concordant
HFrEF	DNAJC18	GTEx	Stomach	Right Ventricular End-Systolic Volume	1	-0.119259	0.0232276	2.83097e-07	NA	Within 1 SD	0		-0.189777	0.0290617	6.57168e-11	+	Concordant
HFrEF	DNAJC18	GTEx	Prostate	Left Ventricular End-Systolic Volume	1	-0.14542	0.0230818	2.973e-10	NA	Within 1 SD	0		-0.180612	0.0305064	3.21053e-09	+	Concordant
HFrEF	DNAJC18	GTEx	Prostate	Left Ventricular End-Systolic Volume Indexed to Body Surface Area	1	-0.143937	0.0230571	4.30344e-10	NA	Within 1 SD	0		-0.180612	0.0305064	3.21053e-09	+	Concordant
HFrEF	DNAJC18	GTEx	Liver	Left Ventricular End-Systolic Volume	1	-0.0828026	0.0128088	1.01634e-10	NA	Within 1 SD	0		-0.172951	0.0257791	1.96023e-11	+	Concordant
HFrEF	DNAJC18	GTEx	Liver	Left Ventricular End-Systolic Volume Indexed to Body Surface Area	1	-0.0812694	0.0127951	2.13104e-10	NA	Within 1 SD	0		-0.172951	0.0257791	1.96023e-11	+	Concordant
HFrEF	DNAJC18	GTEx	Liver	Right Ventricular End-Systolic Volume	1	-0.0623546	0.0127829	1.07172e-06	NA	Within 1 SD	0		-0.172951	0.0257791	1.96023e-11	+	Concordant
HFrEF	DNAJC18	GTEx	Artery_Tibial	Left Ventricular End-Systolic Volume	1	-0.140481	0.0221604	2.30834e-10	NA	Within 1 SD	0		-0.171835	0.0291358	3.68542e-09	+	Concordant
HFrEF	DNAJC18	GTEx	Artery_Tibial	Left Ventricular End-Systolic Volume Indexed to Body Surface Area	1	-0.138808	0.0221367	3.59861e-10	NA	Within 1 SD	0		-0.171835	0.0291358	3.68542e-09	+	Concordant
HFrEF	DNAJC18	GTEx	Small_Intestine_Terminal_Ileum	Left Ventricular End-Systolic Volume	1	-0.136079	0.0219419	5.58278e-10	NA	Within 1 SD	0		-0.171147	0.0260957	5.4373e-11	+	Concordant
HFrEF	DNAJC18	GTEx	Small_Intestine_Terminal_Ileum	Left Ventricular End-Systolic Volume Indexed to Body Surface Area	1	-0.134464	0.0219185	8.52904e-10	NA	Within 1 SD	0		-0.171147	0.0260957	5.4373e-11	+	Concordant
HFrEF	DNAJC18	GTEx	Skin_Sun_Exposed_Lower_leg	Left Ventricular End-Systolic Volume	1	-0.138764	0.0218896	2.30834e-10	NA	Within 1 SD	0		-0.169735	0.0287797	3.68542e-09	+	Concordant
HFrEF	DNAJC18	GTEx	Skin_Sun_Exposed_Lower_leg	Left Ventricular End-Systolic Volume Indexed to Body Surface Area	1	-0.137112	0.0218662	3.59861e-10	NA	Within 1 SD	0		-0.169735	0.0287797	3.68542e-09	+	Concordant
HFrEF	DNAJC18	GTEx	Heart_Left_Ventricle	Left Ventricular End-Systolic Volume	1	-0.0751555	0.0116259	1.01634e-10	NA	Within 1 SD	0		-0.156978	0.0233983	1.96023e-11	+	Concordant
HFrEF	DNAJC18	GTEx	Heart_Left_Ventricle	Left Ventricular End-Systolic Volume Indexed to Body Surface Area	1	-0.0737639	0.0116135	2.13104e-10	NA	Within 1 SD	0		-0.156978	0.0233983	1.96023e-11	+	Concordant
HFrEF	DNAJC18	GTEx	Heart_Left_Ventricle	Right Ventricular End-Systolic Volume	1	-0.056596	0.0116023	1.07172e-06	NA	Within 1 SD	0		-0.156978	0.0233983	1.96023e-11	+	Concordant
HF	DNAJC18	GTEx	Adipose_Subcutaneous	Left Ventricular End-Systolic Volume	1	-0.289092	0.0422573	7.85107e-12	NA	Greater than or equal to 2 SD	1		-0.154478	0.0209784	1.78967e-13	+	Concordant
HF	DNAJC18	GTEx	Adipose_Subcutaneous	Left Ventricular End-Systolic Volume Indexed to Body Surface Area	1	-0.285696	0.0422121	1.30484e-11	NA	Greater than or equal to 2 SD	1		-0.154478	0.0209784	1.78967e-13	+	Concordant
HF	DNAJC18	GTEx	Adipose_Subcutaneous	Right Ventricular End-Systolic Volume	1	-0.216524	0.0421716	2.83097e-07	NA	1–2 SD	0		-0.154478	0.0209784	1.78967e-13	+	Concordant
HFrEF	DNAJC18	GTEx	Esophagus_Mucosa	Left Ventricular End-Systolic Volume	1	-0.123436	0.0195924	2.973e-10	NA	Within 1 SD	0		-0.153308	0.0258946	3.21053e-09	+	Concordant
HFrEF	DNAJC18	GTEx	Esophagus_Mucosa	Left Ventricular End-Systolic Volume Indexed to Body Surface Area	1	-0.122177	0.0195715	4.30344e-10	NA	Within 1 SD	0		-0.153308	0.0258946	3.21053e-09	+	Concordant
HFrEF	DNAJC18	GTEx	Adipose_Visceral_Omentum	Left Ventricular End-Systolic Volume	1	-0.117832	0.0185875	2.30834e-10	NA	Within 1 SD	0		-0.14413	0.0244383	3.68542e-09	+	Concordant
HFrEF	DNAJC18	GTEx	Adipose_Visceral_Omentum	Left Ventricular End-Systolic Volume Indexed to Body Surface Area	1	-0.116429	0.0185677	3.59861e-10	NA	Within 1 SD	0		-0.14413	0.0244383	3.68542e-09	+	Concordant
HFrEF	DNAJC18	GTEx	Esophagus_Muscularis	Left Ventricular End-Systolic Volume	1	-0.110619	0.0175581	2.973e-10	NA	Within 1 SD	0		-0.137389	0.0232059	3.21053e-09	+	Concordant
HFrEF	DNAJC18	GTEx	Esophagus_Muscularis	Left Ventricular End-Systolic Volume Indexed to Body Surface Area	1	-0.109491	0.0175393	4.30344e-10	NA	Within 1 SD	0		-0.137389	0.0232059	3.21053e-09	+	Concordant
HFrEF	DNAJC18	GTEx	Esophagus_Gastroesophageal_Junction	Left Ventricular End-Systolic Volume	1	-0.102868	0.0163278	2.973e-10	NA	Within 1 SD	0		-0.127762	0.0215798	3.21053e-09	+	Concordant
HFrEF	DNAJC18	GTEx	Esophagus_Gastroesophageal_Junction	Left Ventricular End-Systolic Volume Indexed to Body Surface Area	1	-0.101819	0.0163103	4.30344e-10	NA	Within 1 SD	0		-0.127762	0.0215798	3.21053e-09	+	Concordant
HFrEF	DNAJC18	GTEx	Colon_Sigmoid	Left Ventricular End-Systolic Volume	1	-0.0886464	0.0140705	2.973e-10	NA	Within 1 SD	0		-0.110099	0.0185964	3.21053e-09	+	Concordant
HFrEF	DNAJC18	GTEx	Colon_Sigmoid	Left Ventricular End-Systolic Volume Indexed to Body Surface Area	1	-0.0877424	0.0140554	4.30344e-10	NA	Within 1 SD	0		-0.110099	0.0185964	3.21053e-09	+	Concordant
HFrEF	DNAJC18	GTEx	Minor_Salivary_Gland	Left Ventricular End-Systolic Volume	1	-0.0893972	0.0141021	2.30834e-10	NA	Within 1 SD	0		-0.10935	0.018541	3.68542e-09	+	Concordant
HFrEF	DNAJC18	GTEx	Minor_Salivary_Gland	Left Ventricular End-Systolic Volume Indexed to Body Surface Area	1	-0.0883328	0.014087	3.59861e-10	NA	Within 1 SD	0		-0.10935	0.018541	3.68542e-09	+	Concordant
HF	DNAJC18	GTEx	Nerve_Tibial	Left Ventricular End-Systolic Volume	1	-0.205726	0.0324526	2.30834e-10	NA	1–2 SD	0		-0.108123	0.0164852	5.42339e-11	+	Concordant
HF	DNAJC18	GTEx	Nerve_Tibial	Left Ventricular End-Systolic Volume Indexed to Body Surface Area	1	-0.203277	0.0324178	3.59861e-10	NA	1–2 SD	0		-0.108123	0.0164852	5.42339e-11	+	Concordant
HFrEF	DNAJC18	GTEx	Spleen	Left Ventricular End-Systolic Volume	1	-0.0845349	0.0123567	7.85107e-12	NA	Within 1 SD	0		-0.100753	0.015429	6.57168e-11	+	Concordant
HFrEF	DNAJC18	GTEx	Spleen	Left Ventricular End-Systolic Volume Indexed to Body Surface Area	1	-0.0835416	0.0123434	1.30484e-11	NA	Within 1 SD	0		-0.100753	0.015429	6.57168e-11	+	Concordant
HFrEF	DNAJC18	GTEx	Spleen	Right Ventricular End-Systolic Volume	1	-0.0633148	0.0123316	2.83097e-07	NA	Within 1 SD	0		-0.100753	0.015429	6.57168e-11	+	Concordant
HFrEF	DNAJC18	GTEx	Thyroid	Left Ventricular End-Systolic Volume	1	-0.081267	0.0128196	2.30834e-10	NA	Within 1 SD	0		-0.0994049	0.0168548	3.68542e-09	+	Concordant
HFrEF	DNAJC18	GTEx	Thyroid	Left Ventricular End-Systolic Volume Indexed to Body Surface Area	1	-0.0802994	0.0128059	3.59861e-10	NA	Within 1 SD	0		-0.0994049	0.0168548	3.68542e-09	+	Concordant
HF	DNAJC18	GTEx	Colon_Transverse	Left Ventricular End-Systolic Volume	1	-0.180714	0.0286839	2.973e-10	NA	1–2 SD	0		-0.097361	0.0146472	2.99008e-11	+	Concordant
HF	DNAJC18	GTEx	Colon_Transverse	Left Ventricular End-Systolic Volume Indexed to Body Surface Area	1	-0.178871	0.0286532	4.30344e-10	NA	1–2 SD	0		-0.097361	0.0146472	2.99008e-11	+	Concordant
HFrEF	DNAJC18	GTEx	Ovary	Left Ventricular End-Systolic Volume Indexed to Body Surface Area	1	-0.0799287	0.0122727	7.37983e-11	NA	Within 1 SD	0		-0.0924523	0.0154413	2.13298e-09	+	Concordant
HFrEF	DNAJC18	GTEx	Ovary	Left Ventricular End-Systolic Volume	1	-0.0789891	0.0122858	1.28203e-10	NA	Within 1 SD	0		-0.0924523	0.0154413	2.13298e-09	+	Concordant
HFrEF	DNAJC18	GTEx	Ovary	Right Ventricular End-Systolic Volume	1	-0.0624393	0.0122618	3.53947e-07	NA	Within 1 SD	0		-0.0924523	0.0154413	2.13298e-09	+	Concordant
HFrEF	DNAJC18	GTEx	Adrenal_Gland	Left Ventricular End-Systolic Volume	1	-0.0770032	0.0112557	7.85107e-12	NA	Within 1 SD	0		-0.0917763	0.0140543	6.57168e-11	+	Concordant
HFrEF	DNAJC18	GTEx	Adrenal_Gland	Left Ventricular End-Systolic Volume Indexed to Body Surface Area	1	-0.0760985	0.0112437	1.30484e-11	NA	Within 1 SD	0		-0.0917763	0.0140543	6.57168e-11	+	Concordant
HFrEF	DNAJC18	GTEx	Adrenal_Gland	Right Ventricular End-Systolic Volume	1	-0.0576738	0.0112329	2.83097e-07	NA	Within 1 SD	0		-0.0917763	0.0140543	6.57168e-11	+	Concordant
HF	DNAJC18	GTEx	Cells_Cultured_fibroblasts	Left Ventricular End-Systolic Volume	1	-0.164522	0.0261139	2.973e-10	NA	Within 1 SD	0		-0.0886376	0.0133349	2.99008e-11	+	Concordant
HF	DNAJC18	GTEx	Cells_Cultured_fibroblasts	Left Ventricular End-Systolic Volume Indexed to Body Surface Area	1	-0.162844	0.0260859	4.30344e-10	NA	Within 1 SD	0		-0.0886376	0.0133349	2.99008e-11	+	Concordant
HF	DNAJC18	GTEx	Small_Intestine_Terminal_Ileum	Left Ventricular End-Systolic Volume	1	-0.136079	0.0219419	5.58278e-10	NA	Within 1 SD	0		-0.0881154	0.010845	4.47362e-16	+	Concordant
HF	DNAJC18	GTEx	Small_Intestine_Terminal_Ileum	Left Ventricular End-Systolic Volume Indexed to Body Surface Area	1	-0.134464	0.0219185	8.52904e-10	NA	Within 1 SD	0		-0.0881154	0.010845	4.47362e-16	+	Concordant
HF	DNAJC18	GTEx	Skin_Not_Sun_Exposed_Suprapubic	Left Ventricular End-Systolic Volume	1	-0.165125	0.026048	2.30834e-10	NA	Within 1 SD	0		-0.086785	0.0132318	5.42339e-11	+	Concordant
HF	DNAJC18	GTEx	Skin_Not_Sun_Exposed_Suprapubic	Left Ventricular End-Systolic Volume Indexed to Body Surface Area	1	-0.163159	0.0260201	3.59861e-10	NA	Within 1 SD	0		-0.086785	0.0132318	5.42339e-11	+	Concordant
HF	DNAJC18	GTEx	Stomach	Left Ventricular End-Systolic Volume	1	-0.159229	0.0232748	7.85107e-12	NA	Within 1 SD	0		-0.0850844	0.0115547	1.78967e-13	+	Concordant
HF	DNAJC18	GTEx	Stomach	Left Ventricular End-Systolic Volume Indexed to Body Surface Area	1	-0.157358	0.0232499	1.30484e-11	NA	Within 1 SD	0		-0.0850844	0.0115547	1.78967e-13	+	Concordant
HF	DNAJC18	GTEx	Stomach	Right Ventricular End-Systolic Volume	1	-0.119259	0.0232276	2.83097e-07	NA	Within 1 SD	0		-0.0850844	0.0115547	1.78967e-13	+	Concordant
HFrEF	DNAJC18	GTEx	Heart_Atrial_Appendage	Left Ventricular End-Systolic Volume	1	-0.0654151	0.0103831	2.973e-10	NA	Within 1 SD	0		-0.0812459	0.0137229	3.21053e-09	+	Concordant
HFrEF	DNAJC18	GTEx	Heart_Atrial_Appendage	Left Ventricular End-Systolic Volume Indexed to Body Surface Area	1	-0.064748	0.0103719	4.30344e-10	NA	Within 1 SD	0		-0.0812459	0.0137229	3.21053e-09	+	Concordant
HFrEF	DNAJC18	GTEx	Cells_EBV-transformed_lymphocytes	Left Ventricular End-Systolic Volume	1	-0.0670182	0.0097962	7.85107e-12	NA	Within 1 SD	0		-0.0798757	0.0122319	6.57168e-11	+	Concordant
HFrEF	DNAJC18	GTEx	Cells_EBV-transformed_lymphocytes	Left Ventricular End-Systolic Volume Indexed to Body Surface Area	1	-0.0662308	0.00978573	1.30484e-11	NA	Within 1 SD	0		-0.0798757	0.0122319	6.57168e-11	+	Concordant
HFrEF	DNAJC18	GTEx	Cells_EBV-transformed_lymphocytes	Right Ventricular End-Systolic Volume	1	-0.0501952	0.00977632	2.83097e-07	NA	Within 1 SD	0		-0.0798757	0.0122319	6.57168e-11	+	Concordant
HF	DNAJC18	GTEx	Prostate	Left Ventricular End-Systolic Volume	1	-0.14542	0.0230818	2.973e-10	NA	Within 1 SD	0		-0.0783461	0.0117866	2.99008e-11	+	Concordant
HF	DNAJC18	GTEx	Prostate	Left Ventricular End-Systolic Volume Indexed to Body Surface Area	1	-0.143937	0.0230571	4.30344e-10	NA	Within 1 SD	0		-0.0783461	0.0117866	2.99008e-11	+	Concordant
HF	DNAJC18	GTEx	Artery_Tibial	Left Ventricular End-Systolic Volume	1	-0.140481	0.0221604	2.30834e-10	NA	Within 1 SD	0		-0.0738327	0.011257	5.42339e-11	+	Concordant
HF	DNAJC18	GTEx	Artery_Tibial	Left Ventricular End-Systolic Volume Indexed to Body Surface Area	1	-0.138808	0.0221367	3.59861e-10	NA	Within 1 SD	0		-0.0738327	0.011257	5.42339e-11	+	Concordant
HF	DNAJC18	GTEx	Skin_Sun_Exposed_Lower_leg	Left Ventricular End-Systolic Volume	1	-0.138764	0.0218896	2.30834e-10	NA	Within 1 SD	0		-0.0729304	0.0111194	5.42339e-11	+	Concordant
HF	DNAJC18	GTEx	Skin_Sun_Exposed_Lower_leg	Left Ventricular End-Systolic Volume Indexed to Body Surface Area	1	-0.137112	0.0218662	3.59861e-10	NA	Within 1 SD	0		-0.0729304	0.0111194	5.42339e-11	+	Concordant
HF	DNAJC18	GTEx	Esophagus_Mucosa	Left Ventricular End-Systolic Volume	1	-0.123436	0.0195924	2.973e-10	NA	Within 1 SD	0		-0.0665021	0.0100047	2.99008e-11	+	Concordant
HF	DNAJC18	GTEx	Esophagus_Mucosa	Left Ventricular End-Systolic Volume Indexed to Body Surface Area	1	-0.122177	0.0195715	4.30344e-10	NA	Within 1 SD	0		-0.0665021	0.0100047	2.99008e-11	+	Concordant
HFrEF	DNAJC18	GTEx	Muscle_Skeletal	Left Ventricular End-Systolic Volume	1	-0.0523691	0.00831232	2.973e-10	NA	1–2 SD	0		-0.0650427	0.0109861	3.21053e-09	+	Concordant
HFrEF	DNAJC18	GTEx	Muscle_Skeletal	Left Ventricular End-Systolic Volume Indexed to Body Surface Area	1	-0.051835	0.00830343	4.30344e-10	NA	1–2 SD	0		-0.0650427	0.0109861	3.21053e-09	+	Concordant
HFrEF	DNAJC18	GTEx	Pancreas	Left Ventricular End-Systolic Volume	1	-0.0517514	0.00821427	2.973e-10	NA	1–2 SD	0		-0.0642755	0.0108565	3.21053e-09	+	Concordant
HFrEF	DNAJC18	GTEx	Pancreas	Left Ventricular End-Systolic Volume Indexed to Body Surface Area	1	-0.0512236	0.00820549	4.30344e-10	NA	1–2 SD	0		-0.0642755	0.0108565	3.21053e-09	+	Concordant
HF	DNAJC18	GTEx	Adipose_Visceral_Omentum	Left Ventricular End-Systolic Volume	1	-0.117832	0.0185875	2.30834e-10	NA	Within 1 SD	0		-0.0619289	0.00944207	5.42339e-11	+	Concordant
HF	DNAJC18	GTEx	Adipose_Visceral_Omentum	Left Ventricular End-Systolic Volume Indexed to Body Surface Area	1	-0.116429	0.0185677	3.59861e-10	NA	Within 1 SD	0		-0.0619289	0.00944207	5.42339e-11	+	Concordant
HF	DNAJC18	GTEx	Esophagus_Muscularis	Left Ventricular End-Systolic Volume	1	-0.110619	0.0175581	2.973e-10	NA	Within 1 SD	0		-0.0595969	0.0089659	2.99008e-11	+	Concordant
HF	DNAJC18	GTEx	Esophagus_Muscularis	Left Ventricular End-Systolic Volume Indexed to Body Surface Area	1	-0.109491	0.0175393	4.30344e-10	NA	Within 1 SD	0		-0.0595969	0.0089659	2.99008e-11	+	Concordant
HF	DNAJC18	GTEx	Esophagus_Gastroesophageal_Junction	Left Ventricular End-Systolic Volume	1	-0.102868	0.0163278	2.973e-10	NA	Within 1 SD	0		-0.0554209	0.00833766	2.99008e-11	+	Concordant
HF	DNAJC18	GTEx	Esophagus_Gastroesophageal_Junction	Left Ventricular End-Systolic Volume Indexed to Body Surface Area	1	-0.101819	0.0163103	4.30344e-10	NA	Within 1 SD	0		-0.0554209	0.00833766	2.99008e-11	+	Concordant
HF	DNAJC18	GTEx	Liver	Left Ventricular End-Systolic Volume	1	-0.0828026	0.0128088	1.01634e-10	NA	Within 1 SD	0		-0.0532896	0.00692573	1.4211e-14	+	Concordant
HF	DNAJC18	GTEx	Liver	Left Ventricular End-Systolic Volume Indexed to Body Surface Area	1	-0.0812694	0.0127951	2.13104e-10	NA	Within 1 SD	0		-0.0532896	0.00692573	1.4211e-14	+	Concordant
HF	DNAJC18	GTEx	Liver	Right Ventricular End-Systolic Volume	1	-0.0623546	0.0127829	1.07172e-06	NA	Within 1 SD	0		-0.0532896	0.00692573	1.4211e-14	+	Concordant
HF	DNAJC18	GTEx	Heart_Left_Ventricle	Left Ventricular End-Systolic Volume	1	-0.0751555	0.0116259	1.01634e-10	NA	Within 1 SD	0		-0.0483681	0.00628611	1.4211e-14	+	Concordant
HF	DNAJC18	GTEx	Heart_Left_Ventricle	Left Ventricular End-Systolic Volume Indexed to Body Surface Area	1	-0.0737639	0.0116135	2.13104e-10	NA	Within 1 SD	0		-0.0483681	0.00628611	1.4211e-14	+	Concordant
HF	DNAJC18	GTEx	Heart_Left_Ventricle	Right Ventricular End-Systolic Volume	1	-0.056596	0.0116023	1.07172e-06	NA	Within 1 SD	0		-0.0483681	0.00628611	1.4211e-14	+	Concordant
HF	DNAJC18	GTEx	Ovary	Left Ventricular End-Systolic Volume Indexed to Body Surface Area	1	-0.0799287	0.0122727	7.37983e-11	NA	Within 1 SD	0		-0.0482785	0.00664562	3.73851e-13	+	Concordant
HF	DNAJC18	GTEx	Ovary	Left Ventricular End-Systolic Volume	1	-0.0789891	0.0122858	1.28203e-10	NA	Within 1 SD	0		-0.0482785	0.00664562	3.73851e-13	+	Concordant
HF	DNAJC18	GTEx	Ovary	Right Ventricular End-Systolic Volume	1	-0.0624393	0.0122618	3.53947e-07	NA	Within 1 SD	0		-0.0482785	0.00664562	3.73851e-13	+	Concordant
HF	DNAJC18	GTEx	Colon_Sigmoid	Left Ventricular End-Systolic Volume	1	-0.0886464	0.0140705	2.973e-10	NA	Within 1 SD	0		-0.047759	0.00718498	2.99008e-11	+	Concordant
HF	DNAJC18	GTEx	Colon_Sigmoid	Left Ventricular End-Systolic Volume Indexed to Body Surface Area	1	-0.0877424	0.0140554	4.30344e-10	NA	Within 1 SD	0		-0.047759	0.00718498	2.99008e-11	+	Concordant
HF	DNAJC18	GTEx	Minor_Salivary_Gland	Left Ventricular End-Systolic Volume	1	-0.0893972	0.0141021	2.30834e-10	NA	Within 1 SD	0		-0.0469845	0.00716356	5.42339e-11	+	Concordant
HF	DNAJC18	GTEx	Minor_Salivary_Gland	Left Ventricular End-Systolic Volume Indexed to Body Surface Area	1	-0.0883328	0.014087	3.59861e-10	NA	Within 1 SD	0		-0.0469845	0.00716356	5.42339e-11	+	Concordant
HF	DNAJC18	GTEx	Spleen	Left Ventricular End-Systolic Volume	1	-0.0845349	0.0123567	7.85107e-12	NA	Within 1 SD	0		-0.0451715	0.0061344	1.78967e-13	+	Concordant
HF	DNAJC18	GTEx	Spleen	Left Ventricular End-Systolic Volume Indexed to Body Surface Area	1	-0.0835416	0.0123434	1.30484e-11	NA	Within 1 SD	0		-0.0451715	0.0061344	1.78967e-13	+	Concordant
HF	DNAJC18	GTEx	Spleen	Right Ventricular End-Systolic Volume	1	-0.0633148	0.0123316	2.83097e-07	NA	Within 1 SD	0		-0.0451715	0.0061344	1.78967e-13	+	Concordant
HF	DNAJC18	GTEx	Thyroid	Left Ventricular End-Systolic Volume	1	-0.081267	0.0128196	2.30834e-10	NA	Within 1 SD	0		-0.0427115	0.00651207	5.42339e-11	+	Concordant
HF	DNAJC18	GTEx	Thyroid	Left Ventricular End-Systolic Volume Indexed to Body Surface Area	1	-0.0802994	0.0128059	3.59861e-10	NA	Within 1 SD	0		-0.0427115	0.00651207	5.42339e-11	+	Concordant
HF	DNAJC18	GTEx	Adrenal_Gland	Left Ventricular End-Systolic Volume	1	-0.0770032	0.0112557	7.85107e-12	NA	Within 1 SD	0		-0.041147	0.00558786	1.78967e-13	+	Concordant
HF	DNAJC18	GTEx	Adrenal_Gland	Left Ventricular End-Systolic Volume Indexed to Body Surface Area	1	-0.0760985	0.0112437	1.30484e-11	NA	Within 1 SD	0		-0.041147	0.00558786	1.78967e-13	+	Concordant
HF	DNAJC18	GTEx	Adrenal_Gland	Right Ventricular End-Systolic Volume	1	-0.0576738	0.0112329	2.83097e-07	NA	Within 1 SD	0		-0.041147	0.00558786	1.78967e-13	+	Concordant
HF	DNAJC18	GTEx	Cells_EBV-transformed_lymphocytes	Left Ventricular End-Systolic Volume	1	-0.0670182	0.0097962	7.85107e-12	NA	Within 1 SD	0		-0.0358114	0.00486328	1.78967e-13	+	Concordant
HF	DNAJC18	GTEx	Cells_EBV-transformed_lymphocytes	Left Ventricular End-Systolic Volume Indexed to Body Surface Area	1	-0.0662308	0.00978573	1.30484e-11	NA	Within 1 SD	0		-0.0358114	0.00486328	1.78967e-13	+	Concordant
HF	DNAJC18	GTEx	Cells_EBV-transformed_lymphocytes	Right Ventricular End-Systolic Volume	1	-0.0501952	0.00977632	2.83097e-07	NA	Within 1 SD	0		-0.0358114	0.00486328	1.78967e-13	+	Concordant
HF	DNAJC18	GTEx	Heart_Atrial_Appendage	Left Ventricular End-Systolic Volume	1	-0.0654151	0.0103831	2.973e-10	NA	Within 1 SD	0		-0.0352429	0.00530203	2.99008e-11	+	Concordant
HF	DNAJC18	GTEx	Heart_Atrial_Appendage	Left Ventricular End-Systolic Volume Indexed to Body Surface Area	1	-0.064748	0.0103719	4.30344e-10	NA	Within 1 SD	0		-0.0352429	0.00530203	2.99008e-11	+	Concordant
HF	DNAJC18	GTEx	Muscle_Skeletal	Left Ventricular End-Systolic Volume	1	-0.0523691	0.00831232	2.973e-10	NA	1–2 SD	0		-0.0282143	0.00424463	2.99008e-11	+	Concordant
HF	DNAJC18	GTEx	Muscle_Skeletal	Left Ventricular End-Systolic Volume Indexed to Body Surface Area	1	-0.051835	0.00830343	4.30344e-10	NA	1–2 SD	0		-0.0282143	0.00424463	2.99008e-11	+	Concordant
HF	DNAJC18	GTEx	Pancreas	Left Ventricular End-Systolic Volume	1	-0.0517514	0.00821427	2.973e-10	NA	1–2 SD	0		-0.0278815	0.00419456	2.99008e-11	+	Concordant
HF	DNAJC18	GTEx	Pancreas	Left Ventricular End-Systolic Volume Indexed to Body Surface Area	1	-0.0512236	0.00820549	4.30344e-10	NA	1–2 SD	0		-0.0278815	0.00419456	2.99008e-11	+	Concordant
HF	DYSF	GTEx	Testis	Left Ventricular End-Diastolic Volume Indexed to Body Surface Area	1	-0.0947289	0.0167038	1.41873e-08	NA	Within 1 SD	0		-0.0467751	0.00830327	1.76759e-08	+	Concordant
HF	DYSF	GTEx	Testis	Left Ventricular Mass Indexed to Body Surface Area	1	-0.0908084	0.0166778	5.18418e-08	NA	Within 1 SD	0		-0.0467751	0.00830327	1.76759e-08	+	Concordant
HF	DYSF	GTEx	Testis	Left Ventricular End-Systolic Volume Indexed to Body Surface Area	1	-0.0905098	0.0166887	5.84687e-08	NA	Within 1 SD	0		-0.0467751	0.00830327	1.76759e-08	+	Concordant
HF	DYSF	GTEx	Testis	Left Ventricular Mass	1	-0.0853709	0.0166926	3.14908e-07	NA	Within 1 SD	0		-0.0467751	0.00830327	1.76759e-08	+	Concordant
HF	DYSF	GTEx	Testis	Left Ventricular End-Diastolic Volume	1	-0.0853501	0.0166923	3.16846e-07	NA	Within 1 SD	0		-0.0467751	0.00830327	1.76759e-08	+	Concordant
HF	DYSF	GTEx	Testis	Left Ventricular End-Systolic Volume	1	-0.0822209	0.0167045	8.56272e-07	NA	Within 1 SD	0		-0.0467751	0.00830327	1.76759e-08	+	Concordant
HF	ERBB2	GTEx	Skin_Not_Sun_Exposed_Suprapubic	Left Ventricular Mass Indexed to Body Surface Area	1	-0.236757	0.0453467	1.77916e-07	NA	Greater than or equal to 2 SD	1		0.194394	0.0225701	7.12332e-18	+	Discordant
HF	ERBB2	GTEx	Skin_Not_Sun_Exposed_Suprapubic	Left Ventricular Mass	1	-0.230416	0.0453888	3.84439e-07	NA	Greater than or equal to 2 SD	1		0.194394	0.0225701	7.12332e-18	+	Discordant
HFrEF	ERBB2	GTEx	Skin_Not_Sun_Exposed_Suprapubic	Left Ventricular Mass Indexed to Body Surface Area	1	-0.236757	0.0453467	1.77916e-07	NA	Greater than or equal to 2 SD	1		0.439024	0.054605	8.98385e-16	+	Discordant
HFrEF	ERBB2	GTEx	Skin_Not_Sun_Exposed_Suprapubic	Left Ventricular Mass	1	-0.230416	0.0453888	3.84439e-07	NA	Greater than or equal to 2 SD	1		0.439024	0.054605	8.98385e-16	+	Discordant
HFrEF	ERICH4	GTEx	Lung	Right Ventricular End-Diastolic Volume Indexed to Body Surface Area	1	-0.0979589	0.0202485	1.31257e-06	NA	Within 1 SD	0		-0.122645	0.0252703	1.21403e-06	+	Concordant
HFrEF	ERICH4	GTEx	Thyroid	Right Ventricular End-Diastolic Volume Indexed to Body Surface Area	1	-0.0801625	0.0165943	1.3603e-06	NA	Within 1 SD	0		-0.0967462	0.0193492	5.73303e-07	+	Concordant
HF	FAAP20	GTEx	Brain_Hypothalamus	Left Ventricular End-Systolic Volume Indexed to Body Surface Area	1	0.0755132	0.015471	1.05566e-06	NA	Within 1 SD	0		0.0479448	0.00918091	1.76789e-07	+	Concordant
HF	FAAP20	GTEx	Brain_Hypothalamus	Left Ventricular End-Systolic Volume	1	0.0790045	0.0154864	3.36886e-07	NA	Within 1 SD	0		0.0479448	0.00918091	1.76789e-07	+	Concordant
HF	FAAP20	GTEx	Brain_Cortex	Left Ventricular End-Systolic Volume Indexed to Body Surface Area	1	0.0826783	0.0169389	1.05566e-06	NA	Within 1 SD	0		0.052494	0.010052	1.76789e-07	+	Concordant
HF	FAAP20	GTEx	Brain_Cortex	Left Ventricular End-Systolic Volume	1	0.0865008	0.0169558	3.36886e-07	NA	Within 1 SD	0		0.052494	0.010052	1.76789e-07	+	Concordant
HFrEF	FAM131C	GTEx	Heart_Atrial_Appendage	Left Ventricular Global Radial Strain (Short-Axis)	1	-0.149762	0.0296397	4.35487e-07	NA	Within 1 SD	0		0.19934	0.0384842	2.22153e-07	-	Concordant
HFrEF	FAM131C	GTEx	Heart_Atrial_Appendage	Left Ventricular Ejection Fraction	1	-0.143365	0.0288476	6.70491e-07	NA	Within 1 SD	0		0.19934	0.0384842	2.22153e-07	-	Concordant
HFrEF	FAM131C	GTEx	Heart_Atrial_Appendage	Left Ventricular End-Systolic Volume	1	0.143558	0.028602	5.19014e-07	NA	Within 1 SD	0		0.19934	0.0384842	2.22153e-07	+	Concordant
HFrEF	FAM131C	GTEx	Heart_Atrial_Appendage	Left Ventricular End-Systolic Volume Indexed to Body Surface Area	1	0.14414	0.0285736	4.54621e-07	NA	Within 1 SD	0		0.19934	0.0384842	2.22153e-07	+	Concordant
HF	FES	GTEx	Cells_Cultured_fibroblasts	Left Ventricular Mass	3	-0.04991	0.00685101	3.21531e-13	0.158026	1–2 SD	0		-0.0279338	0.00377696	1.40509e-13	+	Concordant
HF	FES	GTEx	Cells_Cultured_fibroblasts	Left Ventricular Mass Indexed to Body Surface Area	3	-0.0488667	0.00684509	9.4055e-13	0.176629	1–2 SD	0		-0.0279338	0.00377696	1.40509e-13	+	Concordant
HF	FGF5	GTEx	Kidney_Cortex	Left Ventricular Mass	1	0.0524113	0.0101194	2.22721e-07	NA	Within 1 SD	0		0.0246698	0.00480984	2.91235e-07	+	Concordant
HF	FGF5	GTEx	Kidney_Cortex	Left Ventricular Mass Indexed to Body Surface Area	1	0.0569389	0.0101098	1.78074e-08	NA	Within 1 SD	0		0.0246698	0.00480984	2.91235e-07	+	Concordant
HFrEF	FKBP7	GTEx	Colon_Transverse	Left Ventricular Global Circumferential Strain (Short-Axis)	1	-0.253609	0.038079	2.73693e-11	NA	Greater than or equal to 2 SD	1		-0.230779	0.0382638	1.62696e-09	-	Discordant
HFrEF	FKBP7	GTEx	Colon_Transverse	Left Ventricular Global Longitudinal Strain (Long-Axis)	1	-0.210139	0.0369253	1.26362e-08	NA	1–2 SD	0		-0.230779	0.0382638	1.62696e-09	-	Discordant
HFrEF	FKBP7	GTEx	Colon_Transverse	Left Ventricular Ejection Fraction	1	0.222498	0.0369966	1.80978e-09	NA	Greater than or equal to 2 SD	1		-0.230779	0.0382638	1.62696e-09	-	Concordant
HFrEF	FKBP7	GTEx	Colon_Transverse	Diastolic Global Longitudinal Strain Rate (Long-Axis)	1	0.237276	0.0369477	1.34542e-10	NA	1–2 SD	0		-0.230779	0.0382638	1.62696e-09	-	Concordant
HFrEF	FKBP7	GTEx	Colon_Transverse	Left Ventricular Global Radial Strain (Short-Axis)	1	0.24639	0.038011	9.04673e-11	NA	Greater than or equal to 2 SD	1		-0.230779	0.0382638	1.62696e-09	-	Concordant
HFrEF	FKBP7	GTEx	Lung	Left Ventricular Global Circumferential Strain (Short-Axis)	1	-0.16924	0.0251357	1.66138e-11	NA	Within 1 SD	0		-0.149331	0.0274412	5.2727e-08	-	Discordant
HFrEF	FKBP7	GTEx	Lung	Left Ventricular Global Longitudinal Strain (Long-Axis)	1	-0.142873	0.0243993	4.75216e-09	NA	Within 1 SD	0		-0.149331	0.0274412	5.2727e-08	-	Discordant
HFrEF	FKBP7	GTEx	Lung	Diastolic Global Longitudinal Strain Rate (Long-Axis)	1	0.137419	0.024414	1.81581e-08	NA	Within 1 SD	0		-0.149331	0.0274412	5.2727e-08	-	Concordant
HFrEF	FKBP7	GTEx	Lung	Left Ventricular Ejection Fraction	1	0.143938	0.0244439	3.89764e-09	NA	Within 1 SD	0		-0.149331	0.0274412	5.2727e-08	-	Concordant
HFrEF	FKBP7	GTEx	Lung	Left Ventricular Global Radial Strain (Short-Axis)	1	0.166814	0.0250951	2.98583e-11	NA	Within 1 SD	0		-0.149331	0.0274412	5.2727e-08	-	Concordant
HFrEF	FKBP7	GTEx	Adipose_Visceral_Omentum	Left Ventricular Global Circumferential Strain (Short-Axis)	1	-0.159054	0.0255535	4.83578e-10	NA	Within 1 SD	0		-0.138647	0.0275303	4.75002e-07	-	Discordant
HFrEF	FKBP7	GTEx	Adipose_Visceral_Omentum	Left Ventricular Global Longitudinal Strain (Long-Axis)	1	-0.136958	0.0248069	3.37146e-08	NA	Within 1 SD	0		-0.138647	0.0275303	4.75002e-07	-	Discordant
HFrEF	FKBP7	GTEx	Adipose_Visceral_Omentum	Left Ventricular Ejection Fraction	1	0.129912	0.0248482	1.71141e-07	NA	Within 1 SD	0		-0.138647	0.0275303	4.75002e-07	-	Concordant
HFrEF	FKBP7	GTEx	Adipose_Visceral_Omentum	Left Ventricular Global Radial Strain (Short-Axis)	1	0.154899	0.0255089	1.26051e-09	NA	Within 1 SD	0		-0.138647	0.0275303	4.75002e-07	-	Concordant
HFrEF	FKBP7	GTEx	Heart_Atrial_Appendage	Left Ventricular Global Circumferential Strain (Short-Axis)	1	-0.147384	0.0241784	1.08967e-09	NA	Within 1 SD	0		-0.137775	0.0261678	1.40143e-07	-	Discordant
HFrEF	FKBP7	GTEx	Heart_Atrial_Appendage	Left Ventricular Global Longitudinal Strain (Long-Axis)	1	-0.126993	0.0234677	6.2533e-08	NA	Within 1 SD	0		-0.137775	0.0261678	1.40143e-07	-	Discordant
HFrEF	FKBP7	GTEx	Heart_Atrial_Appendage	Left Ventricular Ejection Fraction	1	0.124816	0.0235066	1.09724e-07	NA	Within 1 SD	0		-0.137775	0.0261678	1.40143e-07	-	Concordant
HFrEF	FKBP7	GTEx	Heart_Atrial_Appendage	Left Ventricular Global Radial Strain (Short-Axis)	1	0.144457	0.0241369	2.16508e-09	NA	Within 1 SD	0		-0.137775	0.0261678	1.40143e-07	-	Concordant
HFrEF	FKBP7	GTEx	Esophagus_Muscularis	Left Ventricular Global Circumferential Strain (Short-Axis)	1	-0.156835	0.0251971	4.83578e-10	NA	Within 1 SD	0		-0.136713	0.0271463	4.75002e-07	-	Discordant
HFrEF	FKBP7	GTEx	Esophagus_Muscularis	Left Ventricular Global Longitudinal Strain (Long-Axis)	1	-0.135048	0.0244609	3.37146e-08	NA	Within 1 SD	0		-0.136713	0.0271463	4.75002e-07	-	Discordant
HFrEF	FKBP7	GTEx	Esophagus_Muscularis	Left Ventricular Ejection Fraction	1	0.1281	0.0245016	1.71141e-07	NA	Within 1 SD	0		-0.136713	0.0271463	4.75002e-07	-	Concordant
HFrEF	FKBP7	GTEx	Esophagus_Muscularis	Left Ventricular Global Radial Strain (Short-Axis)	1	0.152739	0.0251531	1.26051e-09	NA	Within 1 SD	0		-0.136713	0.0271463	4.75002e-07	-	Concordant
HFrEF	FKBP7	GTEx	Heart_Left_Ventricle	Left Ventricular Global Circumferential Strain (Short-Axis)	1	-0.154374	0.0215213	7.33319e-13	NA	Within 1 SD	0		-0.122738	0.0229466	8.85211e-08	-	Discordant
HFrEF	FKBP7	GTEx	Heart_Left_Ventricle	Left Ventricular Global Longitudinal Strain (Long-Axis)	1	-0.126831	0.0208938	1.27675e-09	NA	Within 1 SD	0		-0.122738	0.0229466	8.85211e-08	-	Discordant
HFrEF	FKBP7	GTEx	Heart_Left_Ventricle	Left Ventricular Ejection Fraction	1	0.133113	0.0209315	2.02441e-10	NA	Within 1 SD	0		-0.122738	0.0229466	8.85211e-08	-	Concordant
HFrEF	FKBP7	GTEx	Heart_Left_Ventricle	Left Ventricular Global Radial Strain (Short-Axis)	1	0.151078	0.0214807	2.01889e-12	NA	Within 1 SD	0		-0.122738	0.0229466	8.85211e-08	-	Concordant
HFrEF	FKBP7	GTEx	Adrenal_Gland	Left Ventricular Global Circumferential Strain (Short-Axis)	1	-0.1309	0.0216802	1.56261e-09	NA	Within 1 SD	0		-0.121302	0.0234687	2.3576e-07	-	Discordant
HFrEF	FKBP7	GTEx	Adrenal_Gland	Left Ventricular Global Longitudinal Strain (Long-Axis)	1	-0.111779	0.021046	1.0894e-07	NA	Within 1 SD	0		-0.121302	0.0234687	2.3576e-07	-	Discordant
HFrEF	FKBP7	GTEx	Adrenal_Gland	Left Ventricular Ejection Fraction	1	0.112025	0.0210797	1.07047e-07	NA	Within 1 SD	0		-0.121302	0.0234687	2.3576e-07	-	Concordant
HFrEF	FKBP7	GTEx	Adrenal_Gland	Left Ventricular Global Radial Strain (Short-Axis)	1	0.128698	0.0216443	2.74669e-09	NA	Within 1 SD	0		-0.121302	0.0234687	2.3576e-07	-	Concordant
HFrEF	FKBP7	GTEx	Artery_Coronary	Left Ventricular Global Circumferential Strain (Short-Axis)	1	-0.108247	0.0173908	4.83578e-10	NA	Within 1 SD	0		-0.0943583	0.0187362	4.75002e-07	-	Discordant
HFrEF	FKBP7	GTEx	Artery_Coronary	Left Ventricular Global Longitudinal Strain (Long-Axis)	1	-0.0932091	0.0168828	3.37146e-08	NA	Within 1 SD	0		-0.0943583	0.0187362	4.75002e-07	-	Discordant
HFrEF	FKBP7	GTEx	Artery_Coronary	Left Ventricular Ejection Fraction	1	0.0884137	0.0169108	1.71141e-07	NA	Within 1 SD	0		-0.0943583	0.0187362	4.75002e-07	-	Concordant
HFrEF	FKBP7	GTEx	Artery_Coronary	Left Ventricular Global Radial Strain (Short-Axis)	1	0.105419	0.0173605	1.26051e-09	NA	Within 1 SD	0		-0.0943583	0.0187362	4.75002e-07	-	Concordant
HFrEF	FKBP7	GTEx	Artery_Tibial	Left Ventricular Global Circumferential Strain (Short-Axis)	1	-0.106251	0.0170702	4.83578e-10	NA	Within 1 SD	0		-0.0926188	0.0183908	4.75002e-07	-	Discordant
HFrEF	FKBP7	GTEx	Artery_Tibial	Left Ventricular Global Longitudinal Strain (Long-Axis)	1	-0.0914908	0.0165715	3.37146e-08	NA	Within 1 SD	0		-0.0926188	0.0183908	4.75002e-07	-	Discordant
HFrEF	FKBP7	GTEx	Artery_Tibial	Left Ventricular Ejection Fraction	1	0.0867838	0.0165991	1.71141e-07	NA	Within 1 SD	0		-0.0926188	0.0183908	4.75002e-07	-	Concordant
HFrEF	FKBP7	GTEx	Artery_Tibial	Left Ventricular Global Radial Strain (Short-Axis)	1	0.103476	0.0170405	1.26051e-09	NA	Within 1 SD	0		-0.0926188	0.0183908	4.75002e-07	-	Concordant
HFrEF	FKBP7	GTEx	Artery_Aorta	Left Ventricular Global Circumferential Strain (Short-Axis)	1	-0.0925053	0.0148619	4.83578e-10	NA	Within 1 SD	0		-0.0806367	0.0160116	4.75002e-07	-	Discordant
HFrEF	FKBP7	GTEx	Artery_Aorta	Left Ventricular Global Longitudinal Strain (Long-Axis)	1	-0.0796546	0.0144277	3.37146e-08	NA	Within 1 SD	0		-0.0806367	0.0160116	4.75002e-07	-	Discordant
HFrEF	FKBP7	GTEx	Artery_Aorta	Left Ventricular Ejection Fraction	1	0.0755566	0.0144517	1.71141e-07	NA	Within 1 SD	0		-0.0806367	0.0160116	4.75002e-07	-	Concordant
HFrEF	FKBP7	GTEx	Artery_Aorta	Left Ventricular Global Radial Strain (Short-Axis)	1	0.0900891	0.014836	1.26051e-09	NA	Within 1 SD	0		-0.0806367	0.0160116	4.75002e-07	-	Concordant
HFrEF	FKBP7	GTEx	Colon_Transverse	Left Ventricular End-Systolic Volume Indexed to Body Surface Area	1	-0.350742	0.0366617	1.10058e-21	NA	Greater than or equal to 2 SD	1		-0.230779	0.0382638	1.62696e-09	+	Concordant
HFrEF	FKBP7	GTEx	Colon_Transverse	Left Ventricular End-Systolic Volume	1	-0.344636	0.0366964	5.91269e-21	NA	Greater than or equal to 2 SD	1		-0.230779	0.0382638	1.62696e-09	+	Concordant
HFrEF	FKBP7	GTEx	Colon_Transverse	Left Ventricular Mass	1	-0.338886	0.0366699	2.42996e-20	NA	Greater than or equal to 2 SD	1		-0.230779	0.0382638	1.62696e-09	+	Concordant
HFrEF	FKBP7	GTEx	Colon_Transverse	Left Ventricular Mass Indexed to Body Surface Area	1	-0.331919	0.0366374	1.30955e-19	NA	Greater than or equal to 2 SD	1		-0.230779	0.0382638	1.62696e-09	+	Concordant
HFrEF	FKBP7	GTEx	Colon_Transverse	Left Ventricular End-Diastolic Volume Indexed to Body Surface Area	1	-0.295411	0.0366945	8.24255e-16	NA	Greater than or equal to 2 SD	1		-0.230779	0.0382638	1.62696e-09	+	Concordant
HFrEF	FKBP7	GTEx	Colon_Transverse	Left Ventricular End-Diastolic Volume	1	-0.284067	0.0366693	9.42995e-15	NA	Greater than or equal to 2 SD	1		-0.230779	0.0382638	1.62696e-09	+	Concordant
HFrEF	FKBP7	GTEx	Colon_Transverse	Right Ventricular End-Systolic Volume	1	-0.253767	0.0365873	4.03538e-12	NA	Greater than or equal to 2 SD	1		-0.230779	0.0382638	1.62696e-09	+	Concordant
HFrEF	FKBP7	GTEx	Colon_Transverse	Right Ventricular End-Diastolic Volume Indexed to Body Surface Area	1	-0.247052	0.0367232	1.7273e-11	NA	Greater than or equal to 2 SD	1		-0.230779	0.0382638	1.62696e-09	+	Concordant
HFrEF	FKBP7	GTEx	Colon_Transverse	Ratio of Mitral Inflow Early Diastolic Velocity (E) to Early Diastolic Strain Rate (eSR)	1	-0.243939	0.0381394	1.59502e-10	NA	Greater than or equal to 2 SD	1		-0.230779	0.0382638	1.62696e-09	+	Concordant
HFrEF	FKBP7	GTEx	Colon_Transverse	Right Ventricular End-Diastolic Volume	1	-0.236082	0.036714	1.2736e-10	NA	1–2 SD	0		-0.230779	0.0382638	1.62696e-09	+	Concordant
HFrEF	FKBP7	GTEx	Lung	Left Ventricular Mass Indexed to Body Surface Area	1	-0.236531	0.0242071	1.4975e-22	NA	Greater than or equal to 2 SD	1		-0.149331	0.0274412	5.2727e-08	+	Concordant
HFrEF	FKBP7	GTEx	Lung	Left Ventricular Mass	1	-0.234502	0.0242286	3.71317e-22	NA	Greater than or equal to 2 SD	1		-0.149331	0.0274412	5.2727e-08	+	Concordant
HFrEF	FKBP7	GTEx	Lung	Left Ventricular End-Systolic Volume Indexed to Body Surface Area	1	-0.227993	0.0242232	4.85937e-21	NA	Greater than or equal to 2 SD	1		-0.149331	0.0274412	5.2727e-08	+	Concordant
HFrEF	FKBP7	GTEx	Lung	Left Ventricular End-Systolic Volume	1	-0.221603	0.0242461	6.26002e-20	NA	1–2 SD	0		-0.149331	0.0274412	5.2727e-08	+	Concordant
HFrEF	FKBP7	GTEx	Lung	Left Ventricular End-Diastolic Volume Indexed to Body Surface Area	1	-0.1956	0.0242449	7.16459e-16	NA	1–2 SD	0		-0.149331	0.0274412	5.2727e-08	+	Concordant
HFrEF	FKBP7	GTEx	Lung	Right Ventricular End-Systolic Volume	1	-0.194791	0.0241726	7.73511e-16	NA	1–2 SD	0		-0.149331	0.0274412	5.2727e-08	+	Concordant
HFrEF	FKBP7	GTEx	Lung	Left Ventricular End-Diastolic Volume	1	-0.194368	0.0242282	1.03717e-15	NA	1–2 SD	0		-0.149331	0.0274412	5.2727e-08	+	Concordant
HFrEF	FKBP7	GTEx	Lung	Right Ventricular End-Diastolic Volume Indexed to Body Surface Area	1	-0.182207	0.0242618	5.91013e-14	NA	1–2 SD	0		-0.149331	0.0274412	5.2727e-08	+	Concordant
HFrEF	FKBP7	GTEx	Lung	Right Ventricular End-Diastolic Volume	1	-0.175883	0.0242557	4.13165e-13	NA	Within 1 SD	0		-0.149331	0.0274412	5.2727e-08	+	Concordant
HFrEF	FKBP7	GTEx	Lung	Ratio of Mitral Inflow Early Diastolic Velocity (E) to Early Diastolic Strain Rate (eSR)	1	-0.167036	0.0250113	2.41524e-11	NA	1–2 SD	0		-0.149331	0.0274412	5.2727e-08	+	Concordant
HFrEF	FKBP7	GTEx	Adipose_Visceral_Omentum	Left Ventricular Mass Indexed to Body Surface Area	1	-0.237023	0.0246075	5.84996e-22	NA	Greater than or equal to 2 SD	1		-0.138647	0.0275303	4.75002e-07	+	Concordant
HFrEF	FKBP7	GTEx	Adipose_Visceral_Omentum	Left Ventricular Mass	1	-0.236067	0.0246293	9.26459e-22	NA	Greater than or equal to 2 SD	1		-0.138647	0.0275303	4.75002e-07	+	Concordant
HFrEF	FKBP7	GTEx	Adipose_Visceral_Omentum	Left Ventricular End-Systolic Volume Indexed to Body Surface Area	1	-0.205156	0.0246237	7.97297e-17	NA	1–2 SD	0		-0.138647	0.0275303	4.75002e-07	+	Concordant
HFrEF	FKBP7	GTEx	Adipose_Visceral_Omentum	Left Ventricular End-Systolic Volume	1	-0.196494	0.024647	1.55733e-15	NA	1–2 SD	0		-0.138647	0.0275303	4.75002e-07	+	Concordant
HFrEF	FKBP7	GTEx	Adipose_Visceral_Omentum	Left Ventricular End-Diastolic Volume Indexed to Body Surface Area	1	-0.172799	0.0246458	2.36149e-12	NA	1–2 SD	0		-0.138647	0.0275303	4.75002e-07	+	Concordant
HFrEF	FKBP7	GTEx	Adipose_Visceral_Omentum	Left Ventricular End-Diastolic Volume	1	-0.169145	0.0246289	6.52346e-12	NA	1–2 SD	0		-0.138647	0.0275303	4.75002e-07	+	Concordant
HFrEF	FKBP7	GTEx	Adipose_Visceral_Omentum	Right Ventricular End-Systolic Volume	1	-0.168155	0.0245728	7.74618e-12	NA	1–2 SD	0		-0.138647	0.0275303	4.75002e-07	+	Concordant
HFrEF	FKBP7	GTEx	Adipose_Visceral_Omentum	Right Ventricular End-Diastolic Volume Indexed to Body Surface Area	1	-0.156056	0.0246634	2.49266e-10	NA	Within 1 SD	0		-0.138647	0.0275303	4.75002e-07	+	Concordant
HFrEF	FKBP7	GTEx	Adipose_Visceral_Omentum	Right Ventricular End-Diastolic Volume	1	-0.148774	0.0246573	1.60253e-09	NA	Within 1 SD	0		-0.138647	0.0275303	4.75002e-07	+	Concordant
HFrEF	FKBP7	GTEx	Adipose_Visceral_Omentum	Ratio of Mitral Inflow Early Diastolic Velocity (E) to Early Diastolic Strain Rate (eSR)	1	-0.126458	0.0253938	6.36286e-07	NA	Within 1 SD	0		-0.138647	0.0275303	4.75002e-07	+	Concordant
HFrEF	FKBP7	GTEx	Heart_Atrial_Appendage	Left Ventricular Mass Indexed to Body Surface Area	1	-0.217784	0.0232789	8.32392e-21	NA	1–2 SD	0		-0.137775	0.0261678	1.40143e-07	+	Concordant
HFrEF	FKBP7	GTEx	Heart_Atrial_Appendage	Left Ventricular Mass	1	-0.217159	0.0232996	1.1602e-20	NA	1–2 SD	0		-0.137775	0.0261678	1.40143e-07	+	Concordant
HFrEF	FKBP7	GTEx	Heart_Atrial_Appendage	Left Ventricular End-Systolic Volume Indexed to Body Surface Area	1	-0.19277	0.0232942	1.27997e-16	NA	1–2 SD	0		-0.137775	0.0261678	1.40143e-07	+	Concordant
HFrEF	FKBP7	GTEx	Heart_Atrial_Appendage	Left Ventricular End-Systolic Volume	1	-0.18361	0.0233163	3.41428e-15	NA	1–2 SD	0		-0.137775	0.0261678	1.40143e-07	+	Concordant
HFrEF	FKBP7	GTEx	Heart_Atrial_Appendage	Left Ventricular End-Diastolic Volume Indexed to Body Surface Area	1	-0.158132	0.0233152	1.18233e-11	NA	Within 1 SD	0		-0.137775	0.0261678	1.40143e-07	+	Concordant
HFrEF	FKBP7	GTEx	Heart_Atrial_Appendage	Left Ventricular End-Diastolic Volume	1	-0.153716	0.0232991	4.18168e-11	NA	Within 1 SD	0		-0.137775	0.0261678	1.40143e-07	+	Concordant
HFrEF	FKBP7	GTEx	Heart_Atrial_Appendage	Right Ventricular End-Systolic Volume	1	-0.149884	0.0232461	1.1356e-10	NA	Within 1 SD	0		-0.137775	0.0261678	1.40143e-07	+	Concordant
HFrEF	FKBP7	GTEx	Heart_Atrial_Appendage	Right Ventricular End-Diastolic Volume Indexed to Body Surface Area	1	-0.139791	0.0233319	2.08024e-09	NA	Within 1 SD	0		-0.137775	0.0261678	1.40143e-07	+	Concordant
HFrEF	FKBP7	GTEx	Heart_Atrial_Appendage	Right Ventricular End-Diastolic Volume	1	-0.132149	0.023326	1.46763e-08	NA	Within 1 SD	0		-0.137775	0.0261678	1.40143e-07	+	Concordant
HFrEF	FKBP7	GTEx	Esophagus_Muscularis	Left Ventricular Mass Indexed to Body Surface Area	1	-0.233717	0.0242643	5.84996e-22	NA	1–2 SD	0		-0.136713	0.0271463	4.75002e-07	+	Concordant
HFrEF	FKBP7	GTEx	Esophagus_Muscularis	Left Ventricular Mass	1	-0.232774	0.0242858	9.26459e-22	NA	Greater than or equal to 2 SD	1		-0.136713	0.0271463	4.75002e-07	+	Concordant
HFrEF	FKBP7	GTEx	Esophagus_Muscularis	Left Ventricular End-Systolic Volume Indexed to Body Surface Area	1	-0.202294	0.0242803	7.97297e-17	NA	1–2 SD	0		-0.136713	0.0271463	4.75002e-07	+	Concordant
HFrEF	FKBP7	GTEx	Esophagus_Muscularis	Left Ventricular End-Systolic Volume	1	-0.193753	0.0243033	1.55733e-15	NA	1–2 SD	0		-0.136713	0.0271463	4.75002e-07	+	Concordant
HFrEF	FKBP7	GTEx	Esophagus_Muscularis	Left Ventricular End-Diastolic Volume Indexed to Body Surface Area	1	-0.170389	0.0243021	2.36149e-12	NA	1–2 SD	0		-0.136713	0.0271463	4.75002e-07	+	Concordant
HFrEF	FKBP7	GTEx	Esophagus_Muscularis	Left Ventricular End-Diastolic Volume	1	-0.166785	0.0242854	6.52346e-12	NA	1–2 SD	0		-0.136713	0.0271463	4.75002e-07	+	Concordant
HFrEF	FKBP7	GTEx	Esophagus_Muscularis	Right Ventricular End-Systolic Volume	1	-0.16581	0.02423	7.74618e-12	NA	1–2 SD	0		-0.136713	0.0271463	4.75002e-07	+	Concordant
HFrEF	FKBP7	GTEx	Esophagus_Muscularis	Right Ventricular End-Diastolic Volume Indexed to Body Surface Area	1	-0.15388	0.0243194	2.49266e-10	NA	Within 1 SD	0		-0.136713	0.0271463	4.75002e-07	+	Concordant
HFrEF	FKBP7	GTEx	Esophagus_Muscularis	Right Ventricular End-Diastolic Volume	1	-0.146699	0.0243134	1.60253e-09	NA	Within 1 SD	0		-0.136713	0.0271463	4.75002e-07	+	Concordant
HFrEF	FKBP7	GTEx	Esophagus_Muscularis	Ratio of Mitral Inflow Early Diastolic Velocity (E) to Early Diastolic Strain Rate (eSR)	1	-0.124694	0.0250396	6.36286e-07	NA	Within 1 SD	0		-0.136713	0.0271463	4.75002e-07	+	Concordant
HFrEF	FKBP7	GTEx	Heart_Left_Ventricle	Left Ventricular Mass	1	-0.213006	0.0207471	9.94552e-25	NA	1–2 SD	0		-0.122738	0.0229466	8.85211e-08	+	Concordant
HFrEF	FKBP7	GTEx	Heart_Left_Ventricle	Left Ventricular Mass Indexed to Body Surface Area	1	-0.212711	0.0207287	1.04857e-24	NA	1–2 SD	0		-0.122738	0.0229466	8.85211e-08	+	Concordant
HFrEF	FKBP7	GTEx	Heart_Left_Ventricle	Left Ventricular End-Systolic Volume Indexed to Body Surface Area	1	-0.199146	0.0207425	7.92617e-22	NA	1–2 SD	0		-0.122738	0.0229466	8.85211e-08	+	Concordant
HFrEF	FKBP7	GTEx	Heart_Left_Ventricle	Left Ventricular End-Systolic Volume	1	-0.189885	0.0207621	5.92269e-20	NA	1–2 SD	0		-0.122738	0.0229466	8.85211e-08	+	Concordant
HFrEF	FKBP7	GTEx	Heart_Left_Ventricle	Left Ventricular End-Diastolic Volume Indexed to Body Surface Area	1	-0.163861	0.020761	2.95612e-15	NA	1–2 SD	0		-0.122738	0.0229466	8.85211e-08	+	Concordant
HFrEF	FKBP7	GTEx	Heart_Left_Ventricle	Right Ventricular End-Systolic Volume	1	-0.158675	0.0206993	1.77865e-14	NA	Within 1 SD	0		-0.122738	0.0229466	8.85211e-08	+	Concordant
HFrEF	FKBP7	GTEx	Heart_Left_Ventricle	Left Ventricular End-Diastolic Volume	1	-0.156684	0.0207467	4.27906e-14	NA	Within 1 SD	0		-0.122738	0.0229466	8.85211e-08	+	Concordant
HFrEF	FKBP7	GTEx	Heart_Left_Ventricle	Right Ventricular End-Diastolic Volume Indexed to Body Surface Area	1	-0.150295	0.0207757	4.68295e-13	NA	Within 1 SD	0		-0.122738	0.0229466	8.85211e-08	+	Concordant
HFrEF	FKBP7	GTEx	Heart_Left_Ventricle	Right Ventricular End-Diastolic Volume	1	-0.14118	0.0207704	1.06687e-11	NA	Within 1 SD	0		-0.122738	0.0229466	8.85211e-08	+	Concordant
HFrEF	FKBP7	GTEx	Heart_Left_Ventricle	Ratio of Mitral Inflow Early Diastolic Velocity (E) to Early Diastolic Strain Rate (eSR)	1	-0.109414	0.0214481	3.3726e-07	NA	Within 1 SD	0		-0.122738	0.0229466	8.85211e-08	+	Concordant
HFrEF	FKBP7	GTEx	Adrenal_Gland	Left Ventricular Mass Indexed to Body Surface Area	1	-0.19573	0.0208755	6.85029e-21	NA	1–2 SD	0		-0.121302	0.0234687	2.3576e-07	+	Concordant
HFrEF	FKBP7	GTEx	Adrenal_Gland	Left Ventricular Mass	1	-0.195234	0.0208941	9.27643e-21	NA	1–2 SD	0		-0.121302	0.0234687	2.3576e-07	+	Concordant
HFrEF	FKBP7	GTEx	Adrenal_Gland	Left Ventricular End-Systolic Volume Indexed to Body Surface Area	1	-0.173218	0.0208893	1.11158e-16	NA	1–2 SD	0		-0.121302	0.0234687	2.3576e-07	+	Concordant
HFrEF	FKBP7	GTEx	Adrenal_Gland	Left Ventricular End-Systolic Volume	1	-0.165372	0.0209091	2.59227e-15	NA	Within 1 SD	0		-0.121302	0.0234687	2.3576e-07	+	Concordant
HFrEF	FKBP7	GTEx	Adrenal_Gland	Left Ventricular End-Diastolic Volume Indexed to Body Surface Area	1	-0.142436	0.0209081	9.59216e-12	NA	Within 1 SD	0		-0.121302	0.0234687	2.3576e-07	+	Concordant
HFrEF	FKBP7	GTEx	Adrenal_Gland	Left Ventricular End-Diastolic Volume	1	-0.139153	0.0208937	2.7377e-11	NA	Within 1 SD	0		-0.121302	0.0234687	2.3576e-07	+	Concordant
HFrEF	FKBP7	GTEx	Adrenal_Gland	Right Ventricular End-Systolic Volume	1	-0.134275	0.0208461	1.18488e-10	NA	Within 1 SD	0		-0.121302	0.0234687	2.3576e-07	+	Concordant
HFrEF	FKBP7	GTEx	Adrenal_Gland	Right Ventricular End-Diastolic Volume Indexed to Body Surface Area	1	-0.125515	0.020923	1.98685e-09	NA	Within 1 SD	0		-0.121302	0.0234687	2.3576e-07	+	Concordant
HFrEF	FKBP7	GTEx	Adrenal_Gland	Right Ventricular End-Diastolic Volume	1	-0.119126	0.0209178	1.23391e-08	NA	Within 1 SD	0		-0.121302	0.0234687	2.3576e-07	+	Concordant
HFrEF	FKBP7	GTEx	Artery_Coronary	Left Ventricular Mass Indexed to Body Surface Area	1	-0.16131	0.016747	5.84996e-22	NA	Within 1 SD	0		-0.0943583	0.0187362	4.75002e-07	+	Concordant
HFrEF	FKBP7	GTEx	Artery_Coronary	Left Ventricular Mass	1	-0.160659	0.0167619	9.26459e-22	NA	Within 1 SD	0		-0.0943583	0.0187362	4.75002e-07	+	Concordant
HFrEF	FKBP7	GTEx	Artery_Coronary	Left Ventricular End-Systolic Volume Indexed to Body Surface Area	1	-0.139622	0.0167581	7.97297e-17	NA	Within 1 SD	0		-0.0943583	0.0187362	4.75002e-07	+	Concordant
HFrEF	FKBP7	GTEx	Artery_Coronary	Left Ventricular End-Systolic Volume	1	-0.133727	0.0167739	1.55733e-15	NA	Within 1 SD	0		-0.0943583	0.0187362	4.75002e-07	+	Concordant
HFrEF	FKBP7	GTEx	Artery_Coronary	Left Ventricular End-Diastolic Volume Indexed to Body Surface Area	1	-0.117601	0.0167731	2.36149e-12	NA	Within 1 SD	0		-0.0943583	0.0187362	4.75002e-07	+	Concordant
HFrEF	FKBP7	GTEx	Artery_Coronary	Left Ventricular End-Diastolic Volume	1	-0.115114	0.0167616	6.52346e-12	NA	Within 1 SD	0		-0.0943583	0.0187362	4.75002e-07	+	Concordant
HFrEF	FKBP7	GTEx	Artery_Coronary	Right Ventricular End-Systolic Volume	1	-0.114441	0.0167234	7.74618e-12	NA	Within 1 SD	0		-0.0943583	0.0187362	4.75002e-07	+	Concordant
HFrEF	FKBP7	GTEx	Artery_Coronary	Right Ventricular End-Diastolic Volume Indexed to Body Surface Area	1	-0.106207	0.0167851	2.49266e-10	NA	Within 1 SD	0		-0.0943583	0.0187362	4.75002e-07	+	Concordant
HFrEF	FKBP7	GTEx	Artery_Coronary	Right Ventricular End-Diastolic Volume	1	-0.101251	0.0167809	1.60253e-09	NA	Within 1 SD	0		-0.0943583	0.0187362	4.75002e-07	+	Concordant
HFrEF	FKBP7	GTEx	Artery_Coronary	Ratio of Mitral Inflow Early Diastolic Velocity (E) to Early Diastolic Strain Rate (eSR)	1	-0.0860629	0.0172822	6.36286e-07	NA	Within 1 SD	0		-0.0943583	0.0187362	4.75002e-07	+	Concordant
HFrEF	FKBP7	GTEx	Artery_Tibial	Left Ventricular Mass Indexed to Body Surface Area	1	-0.158336	0.0164383	5.84996e-22	NA	Within 1 SD	0		-0.0926188	0.0183908	4.75002e-07	+	Concordant
HFrEF	FKBP7	GTEx	Artery_Tibial	Left Ventricular Mass	1	-0.157698	0.0164529	9.26459e-22	NA	Within 1 SD	0		-0.0926188	0.0183908	4.75002e-07	+	Concordant
HFrEF	FKBP7	GTEx	Artery_Tibial	Left Ventricular End-Systolic Volume Indexed to Body Surface Area	1	-0.137048	0.0164491	7.97297e-17	NA	Within 1 SD	0		-0.0926188	0.0183908	4.75002e-07	+	Concordant
HFrEF	FKBP7	GTEx	Artery_Tibial	Left Ventricular End-Systolic Volume	1	-0.131262	0.0164647	1.55733e-15	NA	Within 1 SD	0		-0.0926188	0.0183908	4.75002e-07	+	Concordant
HFrEF	FKBP7	GTEx	Artery_Tibial	Left Ventricular End-Diastolic Volume Indexed to Body Surface Area	1	-0.115433	0.0164639	2.36149e-12	NA	Within 1 SD	0		-0.0926188	0.0183908	4.75002e-07	+	Concordant
HFrEF	FKBP7	GTEx	Artery_Tibial	Left Ventricular End-Diastolic Volume	1	-0.112992	0.0164526	6.52346e-12	NA	Within 1 SD	0		-0.0926188	0.0183908	4.75002e-07	+	Concordant
HFrEF	FKBP7	GTEx	Artery_Tibial	Right Ventricular End-Systolic Volume	1	-0.112331	0.0164151	7.74618e-12	NA	Within 1 SD	0		-0.0926188	0.0183908	4.75002e-07	+	Concordant
HFrEF	FKBP7	GTEx	Artery_Tibial	Right Ventricular End-Diastolic Volume Indexed to Body Surface Area	1	-0.104249	0.0164757	2.49266e-10	NA	Within 1 SD	0		-0.0926188	0.0183908	4.75002e-07	+	Concordant
HFrEF	FKBP7	GTEx	Artery_Tibial	Right Ventricular End-Diastolic Volume	1	-0.0993844	0.0164716	1.60253e-09	NA	Within 1 SD	0		-0.0926188	0.0183908	4.75002e-07	+	Concordant
HFrEF	FKBP7	GTEx	Artery_Tibial	Ratio of Mitral Inflow Early Diastolic Velocity (E) to Early Diastolic Strain Rate (eSR)	1	-0.0844763	0.0169636	6.36286e-07	NA	Within 1 SD	0		-0.0926188	0.0183908	4.75002e-07	+	Concordant
HFrEF	FKBP7	GTEx	Artery_Aorta	Left Ventricular Mass Indexed to Body Surface Area	1	-0.137852	0.0143117	5.84996e-22	NA	Within 1 SD	0		-0.0806367	0.0160116	4.75002e-07	+	Concordant
HFrEF	FKBP7	GTEx	Artery_Aorta	Left Ventricular Mass	1	-0.137296	0.0143244	9.26459e-22	NA	Within 1 SD	0		-0.0806367	0.0160116	4.75002e-07	+	Concordant
HFrEF	FKBP7	GTEx	Artery_Aorta	Left Ventricular End-Systolic Volume Indexed to Body Surface Area	1	-0.119318	0.0143211	7.97297e-17	NA	Within 1 SD	0		-0.0806367	0.0160116	4.75002e-07	+	Concordant
HFrEF	FKBP7	GTEx	Artery_Aorta	Left Ventricular End-Systolic Volume	1	-0.114281	0.0143347	1.55733e-15	NA	Within 1 SD	0		-0.0806367	0.0160116	4.75002e-07	+	Concordant
HFrEF	FKBP7	GTEx	Artery_Aorta	Left Ventricular End-Diastolic Volume Indexed to Body Surface Area	1	-0.1005	0.014334	2.36149e-12	NA	Within 1 SD	0		-0.0806367	0.0160116	4.75002e-07	+	Concordant
HFrEF	FKBP7	GTEx	Artery_Aorta	Left Ventricular End-Diastolic Volume	1	-0.0983742	0.0143241	6.52346e-12	NA	Within 1 SD	0		-0.0806367	0.0160116	4.75002e-07	+	Concordant
HFrEF	FKBP7	GTEx	Artery_Aorta	Right Ventricular End-Systolic Volume	1	-0.097799	0.0142915	7.74618e-12	NA	Within 1 SD	0		-0.0806367	0.0160116	4.75002e-07	+	Concordant
HFrEF	FKBP7	GTEx	Artery_Aorta	Right Ventricular End-Diastolic Volume Indexed to Body Surface Area	1	-0.0907622	0.0143442	2.49266e-10	NA	Within 1 SD	0		-0.0806367	0.0160116	4.75002e-07	+	Concordant
HFrEF	FKBP7	GTEx	Artery_Aorta	Right Ventricular End-Diastolic Volume	1	-0.086527	0.0143406	1.60253e-09	NA	Within 1 SD	0		-0.0806367	0.0160116	4.75002e-07	+	Concordant
HFrEF	FKBP7	GTEx	Artery_Aorta	Ratio of Mitral Inflow Early Diastolic Velocity (E) to Early Diastolic Strain Rate (eSR)	1	-0.0735476	0.014769	6.36286e-07	NA	Within 1 SD	0		-0.0806367	0.0160116	4.75002e-07	+	Concordant
HFrEF	FLNC	GTEx	Testis	Left Ventricular End-Systolic Volume	2	-0.137883	0.0174993	3.29074e-15	0.00131186	Within 1 SD	0		-0.162566	0.0234195	3.87991e-12	+	Concordant
HFrEF	FLNC	GTEx	Testis	Left Ventricular End-Systolic Volume Indexed to Body Surface Area	2	-0.132286	0.0174792	3.78529e-14	0.00268731	Within 1 SD	0		-0.162566	0.0234195	3.87991e-12	+	Concordant
HFrEF	FLNC	GTEx	Testis	Left Ventricular End-Diastolic Volume	2	-0.131778	0.0174939	4.96728e-14	0.0810472	Within 1 SD	0		-0.162566	0.0234195	3.87991e-12	+	Concordant
HFrEF	FLNC	GTEx	Testis	Left Ventricular End-Diastolic Volume Indexed to Body Surface Area	2	-0.128625	0.0175024	1.99691e-13	0.116453	Within 1 SD	0		-0.162566	0.0234195	3.87991e-12	+	Concordant
HFrEF	FLNC	GTEx	Testis	Left Ventricular Mass	2	-0.11579	0.0174919	3.60107e-11	0.291194	Within 1 SD	0		-0.162566	0.0234195	3.87991e-12	+	Concordant
HFrEF	FLNC	GTEx	Testis	Left Ventricular Mass Indexed to Body Surface Area	2	-0.113941	0.0174751	7.02022e-11	0.375192	Within 1 SD	0		-0.162566	0.0234195	3.87991e-12	+	Concordant
HFrEF	FLNC	GTEx	Testis	Right Ventricular End-Systolic Volume	2	-0.113259	0.0174589	8.7446e-11	0.488527	Within 1 SD	0		-0.162566	0.0234195	3.87991e-12	+	Concordant
HFrEF	FLNC	GTEx	Testis	Right Ventricular End-Diastolic Volume	2	-0.0914047	0.0175124	1.79491e-07	0.874962	Within 1 SD	0		-0.162566	0.0234195	3.87991e-12	+	Concordant
HFrEF	FLNC	GTEx	Testis	Right Ventricular End-Diastolic Volume Indexed to Body Surface Area	2	-0.0888698	0.0175134	3.88756e-07	0.801138	Within 1 SD	0		-0.162566	0.0234195	3.87991e-12	+	Concordant
HF	FLNC	GTEx	Testis	Left Ventricular End-Systolic Volume	2	-0.137883	0.0174993	3.29074e-15	0.00131186	Within 1 SD	0		-0.070941	0.00855894	1.14666e-16	+	Concordant
HF	FLNC	GTEx	Testis	Left Ventricular End-Systolic Volume Indexed to Body Surface Area	2	-0.132286	0.0174792	3.78529e-14	0.00268731	Within 1 SD	0		-0.070941	0.00855894	1.14666e-16	+	Concordant
HF	FLNC	GTEx	Testis	Left Ventricular End-Diastolic Volume	2	-0.131778	0.0174939	4.96728e-14	0.0810472	Within 1 SD	0		-0.070941	0.00855894	1.14666e-16	+	Concordant
HF	FLNC	GTEx	Testis	Left Ventricular End-Diastolic Volume Indexed to Body Surface Area	2	-0.128625	0.0175024	1.99691e-13	0.116453	Within 1 SD	0		-0.070941	0.00855894	1.14666e-16	+	Concordant
HF	FLNC	GTEx	Testis	Left Ventricular Mass	2	-0.11579	0.0174919	3.60107e-11	0.291194	Within 1 SD	0		-0.070941	0.00855894	1.14666e-16	+	Concordant
HF	FLNC	GTEx	Testis	Left Ventricular Mass Indexed to Body Surface Area	2	-0.113941	0.0174751	7.02022e-11	0.375192	Within 1 SD	0		-0.070941	0.00855894	1.14666e-16	+	Concordant
HF	FLNC	GTEx	Testis	Right Ventricular End-Systolic Volume	2	-0.113259	0.0174589	8.7446e-11	0.488527	Within 1 SD	0		-0.070941	0.00855894	1.14666e-16	+	Concordant
HF	FLNC	GTEx	Testis	Right Ventricular End-Diastolic Volume	2	-0.0914047	0.0175124	1.79491e-07	0.874962	Within 1 SD	0		-0.070941	0.00855894	1.14666e-16	+	Concordant
HF	FLNC	GTEx	Testis	Right Ventricular End-Diastolic Volume Indexed to Body Surface Area	2	-0.0888698	0.0175134	3.88756e-07	0.801138	Within 1 SD	0		-0.070941	0.00855894	1.14666e-16	+	Concordant
HFrEF	FOXN3	GTEx	Heart_Left_Ventricle	Right Ventricular End-Systolic Volume	1	-0.238319	0.0407968	5.17006e-09	NA	Greater than or equal to 2 SD	1		-0.305471	0.053987	1.52944e-08	+	Concordant
HFrEF	FOXN3	GTEx	Heart_Left_Ventricle	Left Ventricular End-Systolic Volume	1	-0.225343	0.0408681	3.50957e-08	NA	Greater than or equal to 2 SD	1		-0.305471	0.053987	1.52944e-08	+	Concordant
HFrEF	FOXN3	GTEx	Heart_Left_Ventricle	Left Ventricular End-Systolic Volume Indexed to Body Surface Area	1	-0.210019	0.0408251	2.68436e-07	NA	1–2 SD	0		-0.305471	0.053987	1.52944e-08	+	Concordant
HF	FUT11	GTEx	Nerve_Tibial	Left Ventricular Mass	1	-0.0611904	0.0113867	7.70691e-08	NA	Within 1 SD	0		0.0397387	0.00611365	8.032e-11	+	Discordant
HF	FUT11	GTEx	Nerve_Tibial	Left Ventricular Mass Indexed to Body Surface Area	1	-0.0604013	0.0113781	1.10482e-07	NA	Within 1 SD	0		0.0397387	0.00611365	8.032e-11	+	Discordant
HF	FUT11	GTEx	Esophagus_Mucosa	Left Ventricular Mass	1	-0.0700518	0.0127932	4.35727e-08	NA	Within 1 SD	0		0.0462079	0.00666253	4.04833e-12	+	Discordant
HF	FUT11	GTEx	Esophagus_Mucosa	Left Ventricular Mass Indexed to Body Surface Area	1	-0.0694737	0.0127835	5.4904e-08	NA	Within 1 SD	0		0.0462079	0.00666253	4.04833e-12	+	Discordant
HF	FUT11	GTEx	Brain_Cortex	Left Ventricular Mass	1	-0.074438	0.0139504	9.5076e-08	NA	Within 1 SD	0		0.0520688	0.00700477	1.05895e-13	+	Discordant
HF	FUT11	GTEx	Brain_Cortex	Left Ventricular Mass Indexed to Body Surface Area	1	-0.0734263	0.0139399	1.38397e-07	NA	Within 1 SD	0		0.0520688	0.00700477	1.05895e-13	+	Discordant
HF	FUT11	GTEx	Brain_Cerebellum	Left Ventricular Mass	1	-0.0764741	0.0139202	3.93511e-08	NA	Within 1 SD	0		0.0526566	0.00722281	3.09214e-13	+	Discordant
HF	FUT11	GTEx	Brain_Cerebellum	Left Ventricular Mass Indexed to Body Surface Area	1	-0.0752097	0.0139097	6.40913e-08	NA	Within 1 SD	0		0.0526566	0.00722281	3.09214e-13	+	Discordant
HF	FUT11	GTEx	Adipose_Subcutaneous	Left Ventricular Mass	1	-0.0815286	0.0149659	5.10469e-08	NA	Within 1 SD	0		0.0540849	0.00754673	7.68458e-13	+	Discordant
HF	FUT11	GTEx	Adipose_Subcutaneous	Left Ventricular Mass Indexed to Body Surface Area	1	-0.0808006	0.0149546	6.55109e-08	NA	Within 1 SD	0		0.0540849	0.00754673	7.68458e-13	+	Discordant
HF	FUT11	GTEx	Spleen	Left Ventricular Mass	1	-0.0897023	0.0166924	7.70691e-08	NA	Within 1 SD	0		0.0582552	0.00896234	8.032e-11	+	Discordant
HF	FUT11	GTEx	Spleen	Left Ventricular Mass Indexed to Body Surface Area	1	-0.0885456	0.0166797	1.10482e-07	NA	Within 1 SD	0		0.0582552	0.00896234	8.032e-11	+	Discordant
HF	FUT11	GTEx	Esophagus_Gastroesophageal_Junction	Left Ventricular Mass	1	-0.090468	0.0168348	7.70691e-08	NA	Within 1 SD	0		0.0587525	0.00903884	8.032e-11	+	Discordant
HF	FUT11	GTEx	Esophagus_Gastroesophageal_Junction	Left Ventricular Mass Indexed to Body Surface Area	1	-0.0893015	0.0168221	1.10482e-07	NA	Within 1 SD	0		0.0587525	0.00903884	8.032e-11	+	Discordant
HF	FUT11	GTEx	Cells_Cultured_fibroblasts	Left Ventricular Mass	1	-0.0948996	0.017331	4.35727e-08	NA	Within 1 SD	0		0.0625981	0.00902578	4.04833e-12	+	Discordant
HF	FUT11	GTEx	Cells_Cultured_fibroblasts	Left Ventricular Mass Indexed to Body Surface Area	1	-0.0941164	0.0173178	5.4904e-08	NA	Within 1 SD	0		0.0625981	0.00902578	4.04833e-12	+	Discordant
HF	FUT11	GTEx	Heart_Atrial_Appendage	Left Ventricular Mass	1	-0.0957944	0.0177721	7.03986e-08	NA	Within 1 SD	0		0.067496	0.00921752	2.43247e-13	+	Discordant
HF	FUT11	GTEx	Heart_Atrial_Appendage	Left Ventricular Mass Indexed to Body Surface Area	1	-0.0945658	0.0177587	1.00927e-07	NA	Within 1 SD	0		0.067496	0.00921752	2.43247e-13	+	Discordant
HF	FUT11	GTEx	Esophagus_Muscularis	Left Ventricular Mass	1	-0.111091	0.0206334	7.28265e-08	NA	Within 1 SD	0		0.0748962	0.0103543	4.71281e-13	+	Discordant
HF	FUT11	GTEx	Esophagus_Muscularis	Left Ventricular Mass Indexed to Body Surface Area	1	-0.10946	0.0206178	1.1023e-07	NA	Within 1 SD	0		0.0748962	0.0103543	4.71281e-13	+	Discordant
HF	FUT11	GTEx	Thyroid	Left Ventricular Mass	1	-0.115528	0.0214981	7.70691e-08	NA	Within 1 SD	0		0.0750269	0.0115426	8.032e-11	+	Discordant
HF	FUT11	GTEx	Thyroid	Left Ventricular Mass Indexed to Body Surface Area	1	-0.114038	0.0214818	1.10482e-07	NA	Within 1 SD	0		0.0750269	0.0115426	8.032e-11	+	Discordant
HF	FUT11	GTEx	Breast_Mammary_Tissue	Left Ventricular Mass	1	-0.109745	0.0205672	9.5076e-08	NA	Within 1 SD	0		0.0767654	0.0103272	1.05895e-13	+	Discordant
HF	FUT11	GTEx	Breast_Mammary_Tissue	Left Ventricular Mass Indexed to Body Surface Area	1	-0.108253	0.0205516	1.38397e-07	NA	Within 1 SD	0		0.0767654	0.0103272	1.05895e-13	+	Discordant
HF	FUT11	GTEx	Muscle_Skeletal	Left Ventricular Mass	1	-0.119811	0.0222952	7.70691e-08	NA	Within 1 SD	0		0.0778086	0.0119706	8.032e-11	+	Discordant
HF	FUT11	GTEx	Muscle_Skeletal	Left Ventricular Mass Indexed to Body Surface Area	1	-0.118266	0.0222783	1.10482e-07	NA	Within 1 SD	0		0.0778086	0.0119706	8.032e-11	+	Discordant
HFrEF	FUT11	GTEx	Nerve_Tibial	Left Ventricular Mass	1	-0.0611904	0.0113867	7.70691e-08	NA	Within 1 SD	0		0.0792864	0.0154752	2.99984e-07	+	Discordant
HFrEF	FUT11	GTEx	Nerve_Tibial	Left Ventricular Mass Indexed to Body Surface Area	1	-0.0604013	0.0113781	1.10482e-07	NA	Within 1 SD	0		0.0792864	0.0154752	2.99984e-07	+	Discordant
HFrEF	FUT11	GTEx	Esophagus_Mucosa	Left Ventricular Mass	1	-0.0700518	0.0127932	4.35727e-08	NA	Within 1 SD	0		0.0857533	0.0167638	3.13102e-07	+	Discordant
HFrEF	FUT11	GTEx	Esophagus_Mucosa	Left Ventricular Mass Indexed to Body Surface Area	1	-0.0694737	0.0127835	5.4904e-08	NA	Within 1 SD	0		0.0857533	0.0167638	3.13102e-07	+	Discordant
HF	FUT11	GTEx	Heart_Left_Ventricle	Left Ventricular Mass	1	-0.111362	0.0200469	2.77492e-08	NA	Within 1 SD	0		0.0862663	0.0109072	2.59275e-15	+	Discordant
HF	FUT11	GTEx	Heart_Left_Ventricle	Left Ventricular Mass Indexed to Body Surface Area	1	-0.109792	0.0200317	4.23149e-08	NA	Within 1 SD	0		0.0862663	0.0109072	2.59275e-15	+	Discordant
HFrEF	FUT11	GTEx	Brain_Cortex	Left Ventricular Mass	1	-0.074438	0.0139504	9.5076e-08	NA	Within 1 SD	0		0.0884936	0.0179789	8.56301e-07	+	Discordant
HFrEF	FUT11	GTEx	Brain_Cortex	Left Ventricular Mass Indexed to Body Surface Area	1	-0.0734263	0.0139399	1.38397e-07	NA	Within 1 SD	0		0.0884936	0.0179789	8.56301e-07	+	Discordant
HF	FUT11	GTEx	Adipose_Visceral_Omentum	Left Ventricular Mass	1	-0.132473	0.0248341	9.59157e-08	NA	Within 1 SD	0		0.0918937	0.0129487	1.27702e-12	+	Discordant
HF	FUT11	GTEx	Adipose_Visceral_Omentum	Left Ventricular Mass Indexed to Body Surface Area	1	-0.13073	0.0248153	1.37833e-07	NA	Within 1 SD	0		0.0918937	0.0129487	1.27702e-12	+	Discordant
HFrEF	FUT11	GTEx	Adipose_Subcutaneous	Left Ventricular Mass	1	-0.0815286	0.0149659	5.10469e-08	NA	Within 1 SD	0		0.0965981	0.0191184	4.35764e-07	+	Discordant
HFrEF	FUT11	GTEx	Adipose_Subcutaneous	Left Ventricular Mass Indexed to Body Surface Area	1	-0.0808006	0.0149546	6.55109e-08	NA	Within 1 SD	0		0.0965981	0.0191184	4.35764e-07	+	Discordant
HF	FUT11	GTEx	Artery_Tibial	Left Ventricular Mass	1	-0.161088	0.0295704	5.10469e-08	NA	Within 1 SD	0		0.106864	0.0149112	7.68458e-13	+	Discordant
HF	FUT11	GTEx	Artery_Tibial	Left Ventricular Mass Indexed to Body Surface Area	1	-0.15965	0.029548	6.55109e-08	NA	Within 1 SD	0		0.106864	0.0149112	7.68458e-13	+	Discordant
HF	FUT11	GTEx	Lung	Left Ventricular Mass	1	-0.145252	0.0261464	2.77093e-08	NA	Within 1 SD	0		0.108659	0.0133668	4.32731e-16	+	Discordant
HF	FUT11	GTEx	Lung	Left Ventricular Mass Indexed to Body Surface Area	1	-0.142922	0.0261266	4.4911e-08	NA	Within 1 SD	0		0.108659	0.0133668	4.32731e-16	+	Discordant
HFrEF	FUT11	GTEx	Cells_Cultured_fibroblasts	Left Ventricular Mass	1	-0.0948996	0.017331	4.35727e-08	NA	Within 1 SD	0		0.11617	0.02271	3.13102e-07	+	Discordant
HFrEF	FUT11	GTEx	Cells_Cultured_fibroblasts	Left Ventricular Mass Indexed to Body Surface Area	1	-0.0941164	0.0173178	5.4904e-08	NA	Within 1 SD	0		0.11617	0.02271	3.13102e-07	+	Discordant
HFrEF	FUT11	GTEx	Spleen	Left Ventricular Mass	1	-0.0897023	0.0166924	7.70691e-08	NA	Within 1 SD	0		0.11623	0.0226859	2.99984e-07	+	Discordant
HFrEF	FUT11	GTEx	Spleen	Left Ventricular Mass Indexed to Body Surface Area	1	-0.0885456	0.0166797	1.10482e-07	NA	Within 1 SD	0		0.11623	0.0226859	2.99984e-07	+	Discordant
HFrEF	FUT11	GTEx	Esophagus_Gastroesophageal_Junction	Left Ventricular Mass	1	-0.090468	0.0168348	7.70691e-08	NA	Within 1 SD	0		0.117222	0.0228796	2.99984e-07	+	Discordant
HFrEF	FUT11	GTEx	Esophagus_Gastroesophageal_Junction	Left Ventricular Mass Indexed to Body Surface Area	1	-0.0893015	0.0168221	1.10482e-07	NA	Within 1 SD	0		0.117222	0.0228796	2.99984e-07	+	Discordant
HFrEF	FUT11	GTEx	Esophagus_Muscularis	Left Ventricular Mass	1	-0.111091	0.0206334	7.28265e-08	NA	Within 1 SD	0		0.128048	0.0258858	7.54951e-07	+	Discordant
HFrEF	FUT11	GTEx	Esophagus_Muscularis	Left Ventricular Mass Indexed to Body Surface Area	1	-0.10946	0.0206178	1.1023e-07	NA	Within 1 SD	0		0.128048	0.0258858	7.54951e-07	+	Discordant
HFrEF	FUT11	GTEx	Heart_Left_Ventricle	Left Ventricular Mass	1	-0.111362	0.0200469	2.77492e-08	NA	Within 1 SD	0		0.130226	0.0271028	1.54846e-06	+	Discordant
HFrEF	FUT11	GTEx	Heart_Left_Ventricle	Left Ventricular Mass Indexed to Body Surface Area	1	-0.109792	0.0200317	4.23149e-08	NA	Within 1 SD	0		0.130226	0.0271028	1.54846e-06	+	Discordant
HFrEF	FUT11	GTEx	Breast_Mammary_Tissue	Left Ventricular Mass	1	-0.109745	0.0205672	9.5076e-08	NA	Within 1 SD	0		0.130467	0.0265064	8.56301e-07	+	Discordant
HFrEF	FUT11	GTEx	Breast_Mammary_Tissue	Left Ventricular Mass Indexed to Body Surface Area	1	-0.108253	0.0205516	1.38397e-07	NA	Within 1 SD	0		0.130467	0.0265064	8.56301e-07	+	Discordant
HFrEF	FUT11	GTEx	Thyroid	Left Ventricular Mass	1	-0.115528	0.0214981	7.70691e-08	NA	Within 1 SD	0		0.149693	0.0292172	2.99984e-07	+	Discordant
HFrEF	FUT11	GTEx	Thyroid	Left Ventricular Mass Indexed to Body Surface Area	1	-0.114038	0.0214818	1.10482e-07	NA	Within 1 SD	0		0.149693	0.0292172	2.99984e-07	+	Discordant
HFrEF	FUT11	GTEx	Muscle_Skeletal	Left Ventricular Mass	1	-0.119811	0.0222952	7.70691e-08	NA	Within 1 SD	0		0.155243	0.0303005	2.99984e-07	+	Discordant
HFrEF	FUT11	GTEx	Muscle_Skeletal	Left Ventricular Mass Indexed to Body Surface Area	1	-0.118266	0.0222783	1.10482e-07	NA	Within 1 SD	0		0.155243	0.0303005	2.99984e-07	+	Discordant
HFrEF	FUT11	GTEx	Artery_Tibial	Left Ventricular Mass	1	-0.161088	0.0295704	5.10469e-08	NA	Within 1 SD	0		0.190863	0.0377751	4.35764e-07	+	Discordant
HFrEF	FUT11	GTEx	Artery_Tibial	Left Ventricular Mass Indexed to Body Surface Area	1	-0.15965	0.029548	6.55109e-08	NA	Within 1 SD	0		0.190863	0.0377751	4.35764e-07	+	Discordant
HF	GMPPB	GTEx	Brain_Spinal_cord_cervical_c-1	Left Ventricular End-Systolic Volume Indexed to Body Surface Area	1	0.038924	0.00784392	6.96556e-07	NA	1–2 SD	0		0.0266485	0.00412298	1.02366e-10	+	Concordant
HF	GMPPB	GTEx	Brain_Spinal_cord_cervical_c-1	Left Ventricular End-Diastolic Volume Indexed to Body Surface Area	1	0.0413672	0.0078515	1.37397e-07	NA	1–2 SD	0		0.0266485	0.00412298	1.02366e-10	+	Concordant
HF	GMPPB	GTEx	Brain_Spinal_cord_cervical_c-1	Left Ventricular End-Systolic Volume	1	0.0418381	0.00785273	9.93869e-08	NA	1–2 SD	0		0.0266485	0.00412298	1.02366e-10	+	Concordant
HF	GMPPB	GTEx	Brain_Spinal_cord_cervical_c-1	Left Ventricular End-Diastolic Volume	1	0.0449047	0.00784985	1.06243e-08	NA	1–2 SD	0		0.0266485	0.00412298	1.02366e-10	+	Concordant
HF	GMPPB	GTEx	Brain_Putamen_basal_ganglia	Left Ventricular End-Systolic Volume Indexed to Body Surface Area	1	0.045358	0.00940558	1.41804e-06	NA	1–2 SD	0		0.0331445	0.00482102	6.19899e-12	+	Concordant
HF	GMPPB	GTEx	Brain_Putamen_basal_ganglia	Left Ventricular End-Diastolic Volume Indexed to Body Surface Area	1	0.0458385	0.00941467	1.12256e-06	NA	1–2 SD	0		0.0331445	0.00482102	6.19899e-12	+	Concordant
HF	GMPPB	GTEx	Brain_Putamen_basal_ganglia	Left Ventricular End-Systolic Volume	1	0.0491079	0.00941614	1.83532e-07	NA	1–2 SD	0		0.0331445	0.00482102	6.19899e-12	+	Concordant
HF	GMPPB	GTEx	Brain_Putamen_basal_ganglia	Left Ventricular End-Diastolic Volume	1	0.0507024	0.00941269	7.18022e-08	NA	1–2 SD	0		0.0331445	0.00482102	6.19899e-12	+	Concordant
HF	GMPPB	GTEx	Brain_Hippocampus	Left Ventricular End-Systolic Volume Indexed to Body Surface Area	1	0.0458705	0.00951186	1.41804e-06	NA	1–2 SD	0		0.033519	0.0048755	6.19899e-12	+	Concordant
HF	GMPPB	GTEx	Brain_Hippocampus	Left Ventricular End-Diastolic Volume Indexed to Body Surface Area	1	0.0463565	0.00952105	1.12256e-06	NA	1–2 SD	0		0.033519	0.0048755	6.19899e-12	+	Concordant
HF	GMPPB	GTEx	Brain_Hippocampus	Left Ventricular End-Systolic Volume	1	0.0496628	0.00952254	1.83532e-07	NA	1–2 SD	0		0.033519	0.0048755	6.19899e-12	+	Concordant
HF	GMPPB	GTEx	Brain_Hippocampus	Left Ventricular End-Diastolic Volume	1	0.0512753	0.00951905	7.18022e-08	NA	1–2 SD	0		0.033519	0.0048755	6.19899e-12	+	Concordant
HF	GMPPB	GTEx	Brain_Amygdala	Left Ventricular End-Diastolic Volume Indexed to Body Surface Area	1	0.0469814	0.00976901	1.5151e-06	NA	1–2 SD	0		0.0335603	0.00536466	3.95448e-10	+	Concordant
HF	GMPPB	GTEx	Brain_Amygdala	Left Ventricular End-Systolic Volume	1	0.0503844	0.00977054	2.51254e-07	NA	1–2 SD	0		0.0335603	0.00536466	3.95448e-10	+	Concordant
HF	GMPPB	GTEx	Brain_Amygdala	Left Ventricular End-Diastolic Volume	1	0.0519992	0.00976696	1.01519e-07	NA	1–2 SD	0		0.0335603	0.00536466	3.95448e-10	+	Concordant
HF	GMPPB	GTEx	Brain_Cerebellum	Left Ventricular End-Systolic Volume Indexed to Body Surface Area	1	0.0463922	0.00962004	1.41804e-06	NA	1–2 SD	0		0.0339003	0.00493095	6.19899e-12	+	Concordant
HF	GMPPB	GTEx	Brain_Cerebellum	Left Ventricular End-Diastolic Volume Indexed to Body Surface Area	1	0.0468837	0.00962934	1.12256e-06	NA	1–2 SD	0		0.0339003	0.00493095	6.19899e-12	+	Concordant
HF	GMPPB	GTEx	Brain_Cerebellum	Left Ventricular End-Systolic Volume	1	0.0502276	0.00963084	1.83532e-07	NA	1–2 SD	0		0.0339003	0.00493095	6.19899e-12	+	Concordant
HF	GMPPB	GTEx	Brain_Cerebellum	Left Ventricular End-Diastolic Volume	1	0.0518585	0.00962731	7.18022e-08	NA	1–2 SD	0		0.0339003	0.00493095	6.19899e-12	+	Concordant
HF	GMPPB	GTEx	Brain_Nucleus_accumbens_basal_ganglia	Left Ventricular End-Systolic Volume Indexed to Body Surface Area	1	0.0466485	0.0096732	1.41804e-06	NA	1–2 SD	0		0.0340876	0.00495819	6.19899e-12	+	Concordant
HF	GMPPB	GTEx	Brain_Nucleus_accumbens_basal_ganglia	Left Ventricular End-Diastolic Volume Indexed to Body Surface Area	1	0.0471427	0.00968254	1.12256e-06	NA	1–2 SD	0		0.0340876	0.00495819	6.19899e-12	+	Concordant
HF	GMPPB	GTEx	Brain_Nucleus_accumbens_basal_ganglia	Left Ventricular End-Systolic Volume	1	0.0505051	0.00968406	1.83532e-07	NA	1–2 SD	0		0.0340876	0.00495819	6.19899e-12	+	Concordant
HF	GMPPB	GTEx	Brain_Nucleus_accumbens_basal_ganglia	Left Ventricular End-Diastolic Volume	1	0.0521451	0.00968051	7.18022e-08	NA	1–2 SD	0		0.0340876	0.00495819	6.19899e-12	+	Concordant
HF	GMPPB	GTEx	Brain_Cortex	Left Ventricular End-Diastolic Volume Indexed to Body Surface Area	1	0.0481474	0.0100114	1.5151e-06	NA	1–2 SD	0		0.0343932	0.0054978	3.95448e-10	+	Concordant
HF	GMPPB	GTEx	Brain_Cortex	Left Ventricular End-Systolic Volume	1	0.0516348	0.010013	2.51254e-07	NA	1–2 SD	0		0.0343932	0.0054978	3.95448e-10	+	Concordant
HF	GMPPB	GTEx	Brain_Cortex	Left Ventricular End-Diastolic Volume	1	0.0532896	0.0100093	1.01519e-07	NA	1–2 SD	0		0.0343932	0.0054978	3.95448e-10	+	Concordant
HF	GMPPB	GTEx	Brain_Cerebellar_Hemisphere	Left Ventricular End-Systolic Volume Indexed to Body Surface Area	1	0.0487195	0.0101026	1.41804e-06	NA	1–2 SD	0		0.0356009	0.00517832	6.19899e-12	+	Concordant
HF	GMPPB	GTEx	Brain_Cerebellar_Hemisphere	Left Ventricular End-Diastolic Volume Indexed to Body Surface Area	1	0.0492357	0.0101124	1.12256e-06	NA	1–2 SD	0		0.0356009	0.00517832	6.19899e-12	+	Concordant
HF	GMPPB	GTEx	Brain_Cerebellar_Hemisphere	Left Ventricular End-Systolic Volume	1	0.0527474	0.010114	1.83532e-07	NA	1–2 SD	0		0.0356009	0.00517832	6.19899e-12	+	Concordant
HF	GMPPB	GTEx	Brain_Cerebellar_Hemisphere	Left Ventricular End-Diastolic Volume	1	0.0544601	0.0101103	7.18022e-08	NA	1–2 SD	0		0.0356009	0.00517832	6.19899e-12	+	Concordant
HF	GMPPB	GTEx	Esophagus_Gastroesophageal_Junction	Left Ventricular End-Diastolic Volume Indexed to Body Surface Area	1	0.0503037	0.0104598	1.5151e-06	NA	1–2 SD	0		0.0359335	0.00574402	3.95448e-10	+	Concordant
HF	GMPPB	GTEx	Esophagus_Gastroesophageal_Junction	Left Ventricular End-Systolic Volume	1	0.0539473	0.0104615	2.51254e-07	NA	1–2 SD	0		0.0359335	0.00574402	3.95448e-10	+	Concordant
HF	GMPPB	GTEx	Esophagus_Gastroesophageal_Junction	Left Ventricular End-Diastolic Volume	1	0.0556762	0.0104576	1.01519e-07	NA	1–2 SD	0		0.0359335	0.00574402	3.95448e-10	+	Concordant
HF	GMPPB	GTEx	Esophagus_Muscularis	Left Ventricular End-Systolic Volume Indexed to Body Surface Area	1	0.0535345	0.0107797	6.82663e-07	NA	1–2 SD	0		0.0374267	0.0055447	1.47845e-11	+	Concordant
HF	GMPPB	GTEx	Esophagus_Muscularis	Left Ventricular End-Diastolic Volume Indexed to Body Surface Area	1	0.0558497	0.0107901	2.26694e-07	NA	1–2 SD	0		0.0374267	0.0055447	1.47845e-11	+	Concordant
HF	GMPPB	GTEx	Esophagus_Muscularis	Left Ventricular End-Systolic Volume	1	0.0577865	0.0107918	8.572e-08	NA	Within 1 SD	0		0.0374267	0.0055447	1.47845e-11	+	Concordant
HF	GMPPB	GTEx	Esophagus_Muscularis	Left Ventricular End-Diastolic Volume	1	0.0615517	0.0107879	1.15904e-08	NA	Within 1 SD	0		0.0374267	0.0055447	1.47845e-11	+	Concordant
HF	GMPPB	GTEx	Brain_Caudate_basal_ganglia	Left Ventricular End-Diastolic Volume Indexed to Body Surface Area	1	0.0570017	0.0118526	1.5151e-06	NA	1–2 SD	0		0.0407181	0.00650885	3.95448e-10	+	Concordant
HF	GMPPB	GTEx	Brain_Caudate_basal_ganglia	Left Ventricular End-Systolic Volume	1	0.0611305	0.0118544	2.51254e-07	NA	Within 1 SD	0		0.0407181	0.00650885	3.95448e-10	+	Concordant
HF	GMPPB	GTEx	Brain_Caudate_basal_ganglia	Left Ventricular End-Diastolic Volume	1	0.0630896	0.0118501	1.01519e-07	NA	Within 1 SD	0		0.0407181	0.00650885	3.95448e-10	+	Concordant
HF	GMPPB	GTEx	Brain_Hypothalamus	Left Ventricular End-Diastolic Volume Indexed to Body Surface Area	1	0.05705	0.0118626	1.5151e-06	NA	1–2 SD	0		0.0407526	0.00651435	3.95448e-10	+	Concordant
HF	GMPPB	GTEx	Brain_Hypothalamus	Left Ventricular End-Systolic Volume	1	0.0611822	0.0118645	2.51254e-07	NA	Within 1 SD	0		0.0407526	0.00651435	3.95448e-10	+	Concordant
HF	GMPPB	GTEx	Brain_Hypothalamus	Left Ventricular End-Diastolic Volume	1	0.063143	0.0118601	1.01519e-07	NA	Within 1 SD	0		0.0407526	0.00651435	3.95448e-10	+	Concordant
HF	GMPPB	GTEx	Brain_Substantia_nigra	Left Ventricular End-Systolic Volume Indexed to Body Surface Area	1	0.0519678	0.0106674	1.10682e-06	NA	1–2 SD	0		0.0412643	0.00562072	2.11271e-13	+	Concordant
HF	GMPPB	GTEx	Brain_Substantia_nigra	Left Ventricular End-Diastolic Volume Indexed to Body Surface Area	1	0.0546808	0.0106777	3.03909e-07	NA	1–2 SD	0		0.0412643	0.00562072	2.11271e-13	+	Concordant
HF	GMPPB	GTEx	Brain_Substantia_nigra	Left Ventricular End-Systolic Volume	1	0.056154	0.0106794	1.45512e-07	NA	1–2 SD	0		0.0412643	0.00562072	2.11271e-13	+	Concordant
HF	GMPPB	GTEx	Brain_Substantia_nigra	Left Ventricular End-Diastolic Volume	1	0.059891	0.0106755	2.02182e-08	NA	1–2 SD	0		0.0412643	0.00562072	2.11271e-13	+	Concordant
HF	GMPPB	GTEx	Nerve_Tibial	Left Ventricular End-Systolic Volume Indexed to Body Surface Area	1	0.0569884	0.0118173	1.41804e-06	NA	Within 1 SD	0		0.0416433	0.0060572	6.19899e-12	+	Concordant
HF	GMPPB	GTEx	Nerve_Tibial	Left Ventricular End-Diastolic Volume Indexed to Body Surface Area	1	0.0575922	0.0118287	1.12256e-06	NA	1–2 SD	0		0.0416433	0.0060572	6.19899e-12	+	Concordant
HF	GMPPB	GTEx	Nerve_Tibial	Left Ventricular End-Systolic Volume	1	0.0616999	0.0118306	1.83532e-07	NA	Within 1 SD	0		0.0416433	0.0060572	6.19899e-12	+	Concordant
HF	GMPPB	GTEx	Nerve_Tibial	Left Ventricular End-Diastolic Volume	1	0.0637033	0.0118262	7.18022e-08	NA	Within 1 SD	0		0.0416433	0.0060572	6.19899e-12	+	Concordant
HF	GMPPB	GTEx	Brain_Anterior_cingulate_cortex_BA24	Left Ventricular End-Systolic Volume Indexed to Body Surface Area	1	0.0609376	0.0122801	6.96556e-07	NA	Within 1 SD	0		0.0417196	0.00645474	1.02366e-10	+	Concordant
HF	GMPPB	GTEx	Brain_Anterior_cingulate_cortex_BA24	Left Ventricular End-Diastolic Volume Indexed to Body Surface Area	1	0.0647624	0.0122919	1.37397e-07	NA	Within 1 SD	0		0.0417196	0.00645474	1.02366e-10	+	Concordant
HF	GMPPB	GTEx	Brain_Anterior_cingulate_cortex_BA24	Left Ventricular End-Systolic Volume	1	0.0654997	0.0122938	9.93869e-08	NA	Within 1 SD	0		0.0417196	0.00645474	1.02366e-10	+	Concordant
HF	GMPPB	GTEx	Brain_Anterior_cingulate_cortex_BA24	Left Ventricular End-Diastolic Volume	1	0.0703006	0.0122893	1.06243e-08	NA	Within 1 SD	0		0.0417196	0.00645474	1.02366e-10	+	Concordant
HF	GMPPB	GTEx	Skin_Sun_Exposed_Lower_leg	Left Ventricular End-Systolic Volume Indexed to Body Surface Area	1	0.0579089	0.0120082	1.41804e-06	NA	Within 1 SD	0		0.0423159	0.00615504	6.19899e-12	+	Concordant
HF	GMPPB	GTEx	Skin_Sun_Exposed_Lower_leg	Left Ventricular End-Diastolic Volume Indexed to Body Surface Area	1	0.0585224	0.0120198	1.12256e-06	NA	Within 1 SD	0		0.0423159	0.00615504	6.19899e-12	+	Concordant
HF	GMPPB	GTEx	Skin_Sun_Exposed_Lower_leg	Left Ventricular End-Systolic Volume	1	0.0626965	0.0120217	1.83532e-07	NA	Within 1 SD	0		0.0423159	0.00615504	6.19899e-12	+	Concordant
HF	GMPPB	GTEx	Skin_Sun_Exposed_Lower_leg	Left Ventricular End-Diastolic Volume	1	0.0647322	0.0120173	7.18022e-08	NA	Within 1 SD	0		0.0423159	0.00615504	6.19899e-12	+	Concordant
HF	GMPPB	GTEx	Skin_Not_Sun_Exposed_Suprapubic	Left Ventricular End-Systolic Volume Indexed to Body Surface Area	1	0.0593087	0.0122985	1.41804e-06	NA	Within 1 SD	0		0.0433388	0.00630382	6.19899e-12	+	Concordant
HF	GMPPB	GTEx	Skin_Not_Sun_Exposed_Suprapubic	Left Ventricular End-Diastolic Volume Indexed to Body Surface Area	1	0.0599371	0.0123103	1.12256e-06	NA	Within 1 SD	0		0.0433388	0.00630382	6.19899e-12	+	Concordant
HF	GMPPB	GTEx	Skin_Not_Sun_Exposed_Suprapubic	Left Ventricular End-Systolic Volume	1	0.064212	0.0123123	1.83532e-07	NA	Within 1 SD	0		0.0433388	0.00630382	6.19899e-12	+	Concordant
HF	GMPPB	GTEx	Skin_Not_Sun_Exposed_Suprapubic	Left Ventricular End-Diastolic Volume	1	0.066297	0.0123078	7.18022e-08	NA	Within 1 SD	0		0.0433388	0.00630382	6.19899e-12	+	Concordant
HF	GMPPB	GTEx	Artery_Tibial	Left Ventricular End-Diastolic Volume Indexed to Body Surface Area	1	0.0651473	0.0135463	1.5151e-06	NA	Within 1 SD	0		0.0465368	0.00743896	3.95448e-10	+	Concordant
HF	GMPPB	GTEx	Artery_Tibial	Left Ventricular End-Systolic Volume	1	0.0698661	0.0135484	2.51254e-07	NA	Within 1 SD	0		0.0465368	0.00743896	3.95448e-10	+	Concordant
HF	GMPPB	GTEx	Artery_Tibial	Left Ventricular End-Diastolic Volume	1	0.0721052	0.0135435	1.01519e-07	NA	Within 1 SD	0		0.0465368	0.00743896	3.95448e-10	+	Concordant
HF	GMPPB	GTEx	Heart_Left_Ventricle	Left Ventricular End-Systolic Volume Indexed to Body Surface Area	1	0.0694505	0.0138029	4.86449e-07	NA	Within 1 SD	0		0.0484362	0.00724775	2.34217e-11	+	Concordant
HF	GMPPB	GTEx	Heart_Left_Ventricle	Left Ventricular End-Diastolic Volume Indexed to Body Surface Area	1	0.0732589	0.0138163	1.14309e-07	NA	Within 1 SD	0		0.0484362	0.00724775	2.34217e-11	+	Concordant
HF	GMPPB	GTEx	Heart_Left_Ventricle	Left Ventricular End-Systolic Volume	1	0.0744571	0.0138184	7.11465e-08	NA	Within 1 SD	0		0.0484362	0.00724775	2.34217e-11	+	Concordant
HF	GMPPB	GTEx	Heart_Left_Ventricle	Left Ventricular End-Diastolic Volume	1	0.0797089	0.0138134	7.9074e-09	NA	Within 1 SD	0		0.0484362	0.00724775	2.34217e-11	+	Concordant
HF	GMPPB	GTEx	Brain_Frontal_Cortex_BA9	Left Ventricular End-Diastolic Volume Indexed to Body Surface Area	1	0.0594655	0.0120732	8.41856e-07	NA	Within 1 SD	0		0.0492006	0.0062619	3.92995e-15	+	Concordant
HF	GMPPB	GTEx	Brain_Frontal_Cortex_BA9	Left Ventricular End-Systolic Volume	1	0.0606271	0.0120752	5.14538e-07	NA	Within 1 SD	0		0.0492006	0.0062619	3.92995e-15	+	Concordant
HF	GMPPB	GTEx	Brain_Frontal_Cortex_BA9	Left Ventricular End-Diastolic Volume	1	0.0645262	0.0120707	9.00725e-08	NA	Within 1 SD	0		0.0492006	0.0062619	3.92995e-15	+	Concordant
HF	GMPPB	GTEx	Prostate	Left Ventricular End-Diastolic Volume Indexed to Body Surface Area	1	0.0689665	0.0143404	1.5151e-06	NA	Within 1 SD	0		0.0492649	0.00787506	3.95448e-10	+	Concordant
HF	GMPPB	GTEx	Prostate	Left Ventricular End-Systolic Volume	1	0.0739619	0.0143427	2.51254e-07	NA	Within 1 SD	0		0.0492649	0.00787506	3.95448e-10	+	Concordant
HF	GMPPB	GTEx	Prostate	Left Ventricular End-Diastolic Volume	1	0.0763323	0.0143374	1.01519e-07	NA	Within 1 SD	0		0.0492649	0.00787506	3.95448e-10	+	Concordant
HF	GMPPB	GTEx	Muscle_Skeletal	Left Ventricular End-Systolic Volume Indexed to Body Surface Area	1	0.068606	0.0142264	1.41804e-06	NA	Within 1 SD	0		0.0501326	0.00729201	6.19899e-12	+	Concordant
HF	GMPPB	GTEx	Muscle_Skeletal	Left Ventricular End-Diastolic Volume Indexed to Body Surface Area	1	0.0693328	0.0142401	1.12256e-06	NA	Within 1 SD	0		0.0501326	0.00729201	6.19899e-12	+	Concordant
HF	GMPPB	GTEx	Muscle_Skeletal	Left Ventricular End-Systolic Volume	1	0.0742779	0.0142423	1.83532e-07	NA	Within 1 SD	0		0.0501326	0.00729201	6.19899e-12	+	Concordant
HF	GMPPB	GTEx	Muscle_Skeletal	Left Ventricular End-Diastolic Volume	1	0.0766897	0.0142371	7.18022e-08	NA	Within 1 SD	0		0.0501326	0.00729201	6.19899e-12	+	Concordant
HF	GMPPB	GTEx	Heart_Atrial_Appendage	Left Ventricular End-Diastolic Volume Indexed to Body Surface Area	1	0.0728351	0.0151449	1.5151e-06	NA	Within 1 SD	0		0.0520284	0.00831681	3.95448e-10	+	Concordant
HF	GMPPB	GTEx	Heart_Atrial_Appendage	Left Ventricular End-Systolic Volume	1	0.0781107	0.0151472	2.51254e-07	NA	Within 1 SD	0		0.0520284	0.00831681	3.95448e-10	+	Concordant
HF	GMPPB	GTEx	Heart_Atrial_Appendage	Left Ventricular End-Diastolic Volume	1	0.0806141	0.0151417	1.01519e-07	NA	Within 1 SD	0		0.0520284	0.00831681	3.95448e-10	+	Concordant
HFrEF	GMPPB	GTEx	Brain_Spinal_cord_cervical_c-1	Left Ventricular End-Systolic Volume Indexed to Body Surface Area	1	0.038924	0.00784392	6.96556e-07	NA	1–2 SD	0		0.0521909	0.00985492	1.1842e-07	+	Concordant
HFrEF	GMPPB	GTEx	Brain_Spinal_cord_cervical_c-1	Left Ventricular End-Diastolic Volume Indexed to Body Surface Area	1	0.0413672	0.0078515	1.37397e-07	NA	1–2 SD	0		0.0521909	0.00985492	1.1842e-07	+	Concordant
HFrEF	GMPPB	GTEx	Brain_Spinal_cord_cervical_c-1	Left Ventricular End-Systolic Volume	1	0.0418381	0.00785273	9.93869e-08	NA	1–2 SD	0		0.0521909	0.00985492	1.1842e-07	+	Concordant
HFrEF	GMPPB	GTEx	Brain_Spinal_cord_cervical_c-1	Left Ventricular End-Diastolic Volume	1	0.0449047	0.00784985	1.06243e-08	NA	1–2 SD	0		0.0521909	0.00985492	1.1842e-07	+	Concordant
HF	GMPPB	GTEx	Colon_Sigmoid	Left Ventricular End-Systolic Volume Indexed to Body Surface Area	1	0.0658562	0.0135183	1.10682e-06	NA	Within 1 SD	0		0.0522922	0.00712286	2.11271e-13	+	Concordant
HF	GMPPB	GTEx	Colon_Sigmoid	Left Ventricular End-Diastolic Volume Indexed to Body Surface Area	1	0.0692943	0.0135314	3.03909e-07	NA	Within 1 SD	0		0.0522922	0.00712286	2.11271e-13	+	Concordant
HF	GMPPB	GTEx	Colon_Sigmoid	Left Ventricular End-Systolic Volume	1	0.0711612	0.0135335	1.45512e-07	NA	Within 1 SD	0		0.0522922	0.00712286	2.11271e-13	+	Concordant
HF	GMPPB	GTEx	Colon_Sigmoid	Left Ventricular End-Diastolic Volume	1	0.0758968	0.0135285	2.02182e-08	NA	Within 1 SD	0		0.0522922	0.00712286	2.11271e-13	+	Concordant
HF	GMPPB	GTEx	Uterus	Left Ventricular End-Diastolic Volume	1	0.0859354	0.016942	3.92976e-07	NA	Within 1 SD	0		0.0553786	0.00922977	1.97318e-09	+	Concordant
HF	GMPPB	GTEx	Breast_Mammary_Tissue	Left Ventricular End-Systolic Volume Indexed to Body Surface Area	1	0.076038	0.0157675	1.41804e-06	NA	Within 1 SD	0		0.0555634	0.00808194	6.19899e-12	+	Concordant
HF	GMPPB	GTEx	Breast_Mammary_Tissue	Left Ventricular End-Diastolic Volume Indexed to Body Surface Area	1	0.0768435	0.0157827	1.12256e-06	NA	Within 1 SD	0		0.0555634	0.00808194	6.19899e-12	+	Concordant
HF	GMPPB	GTEx	Breast_Mammary_Tissue	Left Ventricular End-Systolic Volume	1	0.0823243	0.0157852	1.83532e-07	NA	Within 1 SD	0		0.0555634	0.00808194	6.19899e-12	+	Concordant
HF	GMPPB	GTEx	Breast_Mammary_Tissue	Left Ventricular End-Diastolic Volume	1	0.0849974	0.0157794	7.18022e-08	NA	Within 1 SD	0		0.0555634	0.00808194	6.19899e-12	+	Concordant
HF	GMPPB	GTEx	Adipose_Subcutaneous	Left Ventricular End-Systolic Volume Indexed to Body Surface Area	1	0.0804955	0.0166918	1.41804e-06	NA	Within 1 SD	0		0.0588206	0.00855573	6.19899e-12	+	Concordant
HF	GMPPB	GTEx	Adipose_Subcutaneous	Left Ventricular End-Diastolic Volume Indexed to Body Surface Area	1	0.0813483	0.0167079	1.12256e-06	NA	Within 1 SD	0		0.0588206	0.00855573	6.19899e-12	+	Concordant
HF	GMPPB	GTEx	Adipose_Subcutaneous	Left Ventricular End-Systolic Volume	1	0.0871504	0.0167106	1.83532e-07	NA	Within 1 SD	0		0.0588206	0.00855573	6.19899e-12	+	Concordant
HF	GMPPB	GTEx	Adipose_Subcutaneous	Left Ventricular End-Diastolic Volume	1	0.0899802	0.0167044	7.18022e-08	NA	Within 1 SD	0		0.0588206	0.00855573	6.19899e-12	+	Concordant
HF	GMPPB	GTEx	Adipose_Visceral_Omentum	Left Ventricular End-Systolic Volume Indexed to Body Surface Area	1	0.0838438	0.0173861	1.41804e-06	NA	Within 1 SD	0		0.0612674	0.00891162	6.19899e-12	+	Concordant
HF	GMPPB	GTEx	Adipose_Visceral_Omentum	Left Ventricular End-Diastolic Volume Indexed to Body Surface Area	1	0.0847321	0.0174029	1.12256e-06	NA	Within 1 SD	0		0.0612674	0.00891162	6.19899e-12	+	Concordant
HF	GMPPB	GTEx	Adipose_Visceral_Omentum	Left Ventricular End-Systolic Volume	1	0.0907755	0.0174057	1.83532e-07	NA	Within 1 SD	0		0.0612674	0.00891162	6.19899e-12	+	Concordant
HF	GMPPB	GTEx	Adipose_Visceral_Omentum	Left Ventricular End-Diastolic Volume	1	0.093723	0.0173993	7.18022e-08	NA	Within 1 SD	0		0.0612674	0.00891162	6.19899e-12	+	Concordant
HF	GMPPB	GTEx	Artery_Coronary	Left Ventricular End-Systolic Volume Indexed to Body Surface Area	1	0.091955	0.0188138	1.02054e-06	NA	Within 1 SD	0		0.0622109	0.00966154	1.20244e-10	+	Concordant
HF	GMPPB	GTEx	Artery_Coronary	Left Ventricular End-Diastolic Volume Indexed to Body Surface Area	1	0.0945381	0.0188321	5.16558e-07	NA	Within 1 SD	0		0.0622109	0.00966154	1.20244e-10	+	Concordant
HF	GMPPB	GTEx	Artery_Coronary	Left Ventricular End-Systolic Volume	1	0.0988684	0.0188349	1.52752e-07	NA	Within 1 SD	0		0.0622109	0.00966154	1.20244e-10	+	Concordant
HF	GMPPB	GTEx	Artery_Coronary	Left Ventricular End-Diastolic Volume	1	0.103533	0.0188281	3.82289e-08	NA	Within 1 SD	0		0.0622109	0.00966154	1.20244e-10	+	Concordant
HF	GMPPB	GTEx	Pancreas	Left Ventricular End-Systolic Volume Indexed to Body Surface Area	1	0.0907415	0.0183156	7.25842e-07	NA	Within 1 SD	0		0.0633408	0.00985301	1.28809e-10	+	Concordant
HF	GMPPB	GTEx	Pancreas	Left Ventricular End-Diastolic Volume Indexed to Body Surface Area	1	0.0962609	0.0183333	1.51611e-07	NA	Within 1 SD	0		0.0633408	0.00985301	1.28809e-10	+	Concordant
HF	GMPPB	GTEx	Pancreas	Left Ventricular End-Systolic Volume	1	0.0976468	0.0183362	1.00757e-07	NA	Within 1 SD	0		0.0633408	0.00985301	1.28809e-10	+	Concordant
HF	GMPPB	GTEx	Pancreas	Left Ventricular End-Diastolic Volume	1	0.104603	0.0183295	1.15111e-08	NA	Within 1 SD	0		0.0633408	0.00985301	1.28809e-10	+	Concordant
HF	GMPPB	GTEx	Ovary	Left Ventricular End-Systolic Volume Indexed to Body Surface Area	1	0.0806559	0.0165563	1.10682e-06	NA	Within 1 SD	0		0.0640437	0.00872356	2.11271e-13	+	Concordant
HF	GMPPB	GTEx	Ovary	Left Ventricular End-Diastolic Volume Indexed to Body Surface Area	1	0.0848666	0.0165723	3.03909e-07	NA	Within 1 SD	0		0.0640437	0.00872356	2.11271e-13	+	Concordant
HF	GMPPB	GTEx	Ovary	Left Ventricular End-Systolic Volume	1	0.087153	0.0165748	1.45512e-07	NA	Within 1 SD	0		0.0640437	0.00872356	2.11271e-13	+	Concordant
HF	GMPPB	GTEx	Ovary	Left Ventricular End-Diastolic Volume	1	0.0929529	0.0165688	2.02182e-08	NA	Within 1 SD	0		0.0640437	0.00872356	2.11271e-13	+	Concordant
HFrEF	GMPPB	GTEx	Brain_Amygdala	Left Ventricular End-Diastolic Volume Indexed to Body Surface Area	1	0.0469814	0.00976901	1.5151e-06	NA	1–2 SD	0		0.0643759	0.0132245	1.12776e-06	+	Concordant
HFrEF	GMPPB	GTEx	Brain_Amygdala	Left Ventricular End-Systolic Volume	1	0.0503844	0.00977054	2.51254e-07	NA	1–2 SD	0		0.0643759	0.0132245	1.12776e-06	+	Concordant
HFrEF	GMPPB	GTEx	Brain_Amygdala	Left Ventricular End-Diastolic Volume	1	0.0519992	0.00976696	1.01519e-07	NA	1–2 SD	0		0.0643759	0.0132245	1.12776e-06	+	Concordant
HF	GMPPB	GTEx	Vagina	Left Ventricular End-Diastolic Volume Indexed to Body Surface Area	1	0.0905603	0.0188305	1.5151e-06	NA	Within 1 SD	0		0.0646901	0.0103408	3.95448e-10	+	Concordant
HF	GMPPB	GTEx	Vagina	Left Ventricular End-Systolic Volume	1	0.0971197	0.0188335	2.51254e-07	NA	Within 1 SD	0		0.0646901	0.0103408	3.95448e-10	+	Concordant
HF	GMPPB	GTEx	Vagina	Left Ventricular End-Diastolic Volume	1	0.100232	0.0188266	1.01519e-07	NA	Within 1 SD	0		0.0646901	0.0103408	3.95448e-10	+	Concordant
HFrEF	GMPPB	GTEx	Brain_Cortex	Left Ventricular End-Diastolic Volume Indexed to Body Surface Area	1	0.0481474	0.0100114	1.5151e-06	NA	1–2 SD	0		0.0659735	0.0135527	1.12776e-06	+	Concordant
HFrEF	GMPPB	GTEx	Brain_Cortex	Left Ventricular End-Systolic Volume	1	0.0516348	0.010013	2.51254e-07	NA	1–2 SD	0		0.0659735	0.0135527	1.12776e-06	+	Concordant
HFrEF	GMPPB	GTEx	Brain_Cortex	Left Ventricular End-Diastolic Volume	1	0.0532896	0.0100093	1.01519e-07	NA	1–2 SD	0		0.0659735	0.0135527	1.12776e-06	+	Concordant
HF	GMPPB	GTEx	Pituitary	Left Ventricular End-Systolic Volume Indexed to Body Surface Area	1	0.0967677	0.0192321	4.86449e-07	NA	Within 1 SD	0		0.0674879	0.0100985	2.34217e-11	+	Concordant
HF	GMPPB	GTEx	Pituitary	Left Ventricular End-Diastolic Volume Indexed to Body Surface Area	1	0.102074	0.0192507	1.14309e-07	NA	Within 1 SD	0		0.0674879	0.0100985	2.34217e-11	+	Concordant
HF	GMPPB	GTEx	Pituitary	Left Ventricular End-Systolic Volume	1	0.103744	0.0192537	7.11465e-08	NA	Within 1 SD	0		0.0674879	0.0100985	2.34217e-11	+	Concordant
HF	GMPPB	GTEx	Pituitary	Left Ventricular End-Diastolic Volume	1	0.111061	0.0192466	7.9074e-09	NA	Within 1 SD	0		0.0674879	0.0100985	2.34217e-11	+	Concordant
HFrEF	GMPPB	GTEx	Brain_Putamen_basal_ganglia	Left Ventricular End-Systolic Volume Indexed to Body Surface Area	1	0.045358	0.00940558	1.41804e-06	NA	1–2 SD	0		0.0679764	0.0112089	1.32351e-09	+	Concordant
HFrEF	GMPPB	GTEx	Brain_Putamen_basal_ganglia	Left Ventricular End-Diastolic Volume Indexed to Body Surface Area	1	0.0458385	0.00941467	1.12256e-06	NA	1–2 SD	0		0.0679764	0.0112089	1.32351e-09	+	Concordant
HFrEF	GMPPB	GTEx	Brain_Putamen_basal_ganglia	Left Ventricular End-Systolic Volume	1	0.0491079	0.00941614	1.83532e-07	NA	1–2 SD	0		0.0679764	0.0112089	1.32351e-09	+	Concordant
HFrEF	GMPPB	GTEx	Brain_Putamen_basal_ganglia	Left Ventricular End-Diastolic Volume	1	0.0507024	0.00941269	7.18022e-08	NA	1–2 SD	0		0.0679764	0.0112089	1.32351e-09	+	Concordant
HF	GMPPB	GTEx	Artery_Aorta	Left Ventricular End-Systolic Volume Indexed to Body Surface Area	1	0.0900717	0.0185258	1.16224e-06	NA	Within 1 SD	0		0.068638	0.00953306	6.02126e-13	+	Concordant
HF	GMPPB	GTEx	Artery_Aorta	Left Ventricular End-Diastolic Volume Indexed to Body Surface Area	1	0.094849	0.0185437	3.1391e-07	NA	Within 1 SD	0		0.068638	0.00953306	6.02126e-13	+	Concordant
HF	GMPPB	GTEx	Artery_Aorta	Left Ventricular End-Systolic Volume	1	0.097089	0.0185466	1.65096e-07	NA	Within 1 SD	0		0.068638	0.00953306	6.02126e-13	+	Concordant
HF	GMPPB	GTEx	Artery_Aorta	Left Ventricular End-Diastolic Volume	1	0.103811	0.0185398	2.15107e-08	NA	Within 1 SD	0		0.068638	0.00953306	6.02126e-13	+	Concordant
HFrEF	GMPPB	GTEx	Brain_Hippocampus	Left Ventricular End-Systolic Volume Indexed to Body Surface Area	1	0.0458705	0.00951186	1.41804e-06	NA	1–2 SD	0		0.0687445	0.0113355	1.32351e-09	+	Concordant
HFrEF	GMPPB	GTEx	Brain_Hippocampus	Left Ventricular End-Diastolic Volume Indexed to Body Surface Area	1	0.0463565	0.00952105	1.12256e-06	NA	1–2 SD	0		0.0687445	0.0113355	1.32351e-09	+	Concordant
HFrEF	GMPPB	GTEx	Brain_Hippocampus	Left Ventricular End-Systolic Volume	1	0.0496628	0.00952254	1.83532e-07	NA	1–2 SD	0		0.0687445	0.0113355	1.32351e-09	+	Concordant
HFrEF	GMPPB	GTEx	Brain_Hippocampus	Left Ventricular End-Diastolic Volume	1	0.0512753	0.00951905	7.18022e-08	NA	1–2 SD	0		0.0687445	0.0113355	1.32351e-09	+	Concordant
HFrEF	GMPPB	GTEx	Esophagus_Gastroesophageal_Junction	Left Ventricular End-Diastolic Volume Indexed to Body Surface Area	1	0.0503037	0.0104598	1.5151e-06	NA	1–2 SD	0		0.0689282	0.0141597	1.12776e-06	+	Concordant
HFrEF	GMPPB	GTEx	Esophagus_Gastroesophageal_Junction	Left Ventricular End-Systolic Volume	1	0.0539473	0.0104615	2.51254e-07	NA	1–2 SD	0		0.0689282	0.0141597	1.12776e-06	+	Concordant
HFrEF	GMPPB	GTEx	Esophagus_Gastroesophageal_Junction	Left Ventricular End-Diastolic Volume	1	0.0556762	0.0104576	1.01519e-07	NA	1–2 SD	0		0.0689282	0.0141597	1.12776e-06	+	Concordant
HFrEF	GMPPB	GTEx	Brain_Cerebellum	Left Ventricular End-Systolic Volume Indexed to Body Surface Area	1	0.0463922	0.00962004	1.41804e-06	NA	1–2 SD	0		0.0695263	0.0114644	1.32351e-09	+	Concordant
HFrEF	GMPPB	GTEx	Brain_Cerebellum	Left Ventricular End-Diastolic Volume Indexed to Body Surface Area	1	0.0468837	0.00962934	1.12256e-06	NA	1–2 SD	0		0.0695263	0.0114644	1.32351e-09	+	Concordant
HFrEF	GMPPB	GTEx	Brain_Cerebellum	Left Ventricular End-Systolic Volume	1	0.0502276	0.00963084	1.83532e-07	NA	1–2 SD	0		0.0695263	0.0114644	1.32351e-09	+	Concordant
HFrEF	GMPPB	GTEx	Brain_Cerebellum	Left Ventricular End-Diastolic Volume	1	0.0518585	0.00962731	7.18022e-08	NA	1–2 SD	0		0.0695263	0.0114644	1.32351e-09	+	Concordant
HFrEF	GMPPB	GTEx	Brain_Nucleus_accumbens_basal_ganglia	Left Ventricular End-Systolic Volume Indexed to Body Surface Area	1	0.0466485	0.0096732	1.41804e-06	NA	1–2 SD	0		0.0699105	0.0115278	1.32351e-09	+	Concordant
HFrEF	GMPPB	GTEx	Brain_Nucleus_accumbens_basal_ganglia	Left Ventricular End-Diastolic Volume Indexed to Body Surface Area	1	0.0471427	0.00968254	1.12256e-06	NA	1–2 SD	0		0.0699105	0.0115278	1.32351e-09	+	Concordant
HFrEF	GMPPB	GTEx	Brain_Nucleus_accumbens_basal_ganglia	Left Ventricular End-Systolic Volume	1	0.0505051	0.00968406	1.83532e-07	NA	1–2 SD	0		0.0699105	0.0115278	1.32351e-09	+	Concordant
HFrEF	GMPPB	GTEx	Brain_Nucleus_accumbens_basal_ganglia	Left Ventricular End-Diastolic Volume	1	0.0521451	0.00968051	7.18022e-08	NA	1–2 SD	0		0.0699105	0.0115278	1.32351e-09	+	Concordant
HF	GMPPB	GTEx	Esophagus_Mucosa	Left Ventricular End-Systolic Volume Indexed to Body Surface Area	1	0.102852	0.0207601	7.25842e-07	NA	Within 1 SD	0		0.0717945	0.011168	1.28809e-10	+	Concordant
HF	GMPPB	GTEx	Esophagus_Mucosa	Left Ventricular End-Diastolic Volume Indexed to Body Surface Area	1	0.109108	0.0207802	1.51611e-07	NA	Within 1 SD	0		0.0717945	0.011168	1.28809e-10	+	Concordant
HF	GMPPB	GTEx	Esophagus_Mucosa	Left Ventricular End-Systolic Volume	1	0.110679	0.0207835	1.00757e-07	NA	Within 1 SD	0		0.0717945	0.011168	1.28809e-10	+	Concordant
HF	GMPPB	GTEx	Esophagus_Mucosa	Left Ventricular End-Diastolic Volume	1	0.118564	0.0207758	1.15111e-08	NA	Within 1 SD	0		0.0717945	0.011168	1.28809e-10	+	Concordant
HF	GMPPB	GTEx	Liver	Left Ventricular End-Systolic Volume Indexed to Body Surface Area	1	0.0991482	0.0205597	1.41804e-06	NA	Within 1 SD	0		0.0724508	0.0105383	6.19899e-12	+	Concordant
HF	GMPPB	GTEx	Liver	Left Ventricular End-Diastolic Volume Indexed to Body Surface Area	1	0.100199	0.0205796	1.12256e-06	NA	Within 1 SD	0		0.0724508	0.0105383	6.19899e-12	+	Concordant
HF	GMPPB	GTEx	Liver	Left Ventricular End-Systolic Volume	1	0.107345	0.0205828	1.83532e-07	NA	Within 1 SD	0		0.0724508	0.0105383	6.19899e-12	+	Concordant
HF	GMPPB	GTEx	Liver	Left Ventricular End-Diastolic Volume	1	0.110831	0.0205753	7.18022e-08	NA	Within 1 SD	0		0.0724508	0.0105383	6.19899e-12	+	Concordant
HFrEF	GMPPB	GTEx	Brain_Substantia_nigra	Left Ventricular End-Systolic Volume Indexed to Body Surface Area	1	0.0519678	0.0106674	1.10682e-06	NA	1–2 SD	0		0.072521	0.0126123	8.92434e-09	+	Concordant
HFrEF	GMPPB	GTEx	Brain_Substantia_nigra	Left Ventricular End-Diastolic Volume Indexed to Body Surface Area	1	0.0546808	0.0106777	3.03909e-07	NA	1–2 SD	0		0.072521	0.0126123	8.92434e-09	+	Concordant
HFrEF	GMPPB	GTEx	Brain_Substantia_nigra	Left Ventricular End-Systolic Volume	1	0.056154	0.0106794	1.45512e-07	NA	1–2 SD	0		0.072521	0.0126123	8.92434e-09	+	Concordant
HFrEF	GMPPB	GTEx	Brain_Substantia_nigra	Left Ventricular End-Diastolic Volume	1	0.059891	0.0106755	2.02182e-08	NA	1–2 SD	0		0.072521	0.0126123	8.92434e-09	+	Concordant
HFrEF	GMPPB	GTEx	Brain_Cerebellar_Hemisphere	Left Ventricular End-Systolic Volume Indexed to Body Surface Area	1	0.0487195	0.0101026	1.41804e-06	NA	1–2 SD	0		0.0730143	0.0120396	1.32351e-09	+	Concordant
HFrEF	GMPPB	GTEx	Brain_Cerebellar_Hemisphere	Left Ventricular End-Diastolic Volume Indexed to Body Surface Area	1	0.0492357	0.0101124	1.12256e-06	NA	1–2 SD	0		0.0730143	0.0120396	1.32351e-09	+	Concordant
HFrEF	GMPPB	GTEx	Brain_Cerebellar_Hemisphere	Left Ventricular End-Systolic Volume	1	0.0527474	0.010114	1.83532e-07	NA	1–2 SD	0		0.0730143	0.0120396	1.32351e-09	+	Concordant
HFrEF	GMPPB	GTEx	Brain_Cerebellar_Hemisphere	Left Ventricular End-Diastolic Volume	1	0.0544601	0.0101103	7.18022e-08	NA	1–2 SD	0		0.0730143	0.0120396	1.32351e-09	+	Concordant
HFrEF	GMPPB	GTEx	Esophagus_Muscularis	Left Ventricular End-Systolic Volume Indexed to Body Surface Area	1	0.0535345	0.0107797	6.82663e-07	NA	1–2 SD	0		0.0748535	0.0127528	4.36939e-09	+	Concordant
HFrEF	GMPPB	GTEx	Esophagus_Muscularis	Left Ventricular End-Diastolic Volume Indexed to Body Surface Area	1	0.0558497	0.0107901	2.26694e-07	NA	1–2 SD	0		0.0748535	0.0127528	4.36939e-09	+	Concordant
HFrEF	GMPPB	GTEx	Esophagus_Muscularis	Left Ventricular End-Systolic Volume	1	0.0577865	0.0107918	8.572e-08	NA	Within 1 SD	0		0.0748535	0.0127528	4.36939e-09	+	Concordant
HFrEF	GMPPB	GTEx	Esophagus_Muscularis	Left Ventricular End-Diastolic Volume	1	0.0615517	0.0107879	1.15904e-08	NA	Within 1 SD	0		0.0748535	0.0127528	4.36939e-09	+	Concordant
HF	GMPPB	GTEx	Stomach	Left Ventricular End-Diastolic Volume Indexed to Body Surface Area	1	0.108676	0.0225974	1.5151e-06	NA	Within 1 SD	0		0.0776309	0.0124094	3.95448e-10	+	Concordant
HF	GMPPB	GTEx	Stomach	Left Ventricular End-Systolic Volume	1	0.116548	0.022601	2.51254e-07	NA	Within 1 SD	0		0.0776309	0.0124094	3.95448e-10	+	Concordant
HF	GMPPB	GTEx	Stomach	Left Ventricular End-Diastolic Volume	1	0.120283	0.0225927	1.01519e-07	NA	Within 1 SD	0		0.0776309	0.0124094	3.95448e-10	+	Concordant
HFrEF	GMPPB	GTEx	Brain_Caudate_basal_ganglia	Left Ventricular End-Diastolic Volume Indexed to Body Surface Area	1	0.0570017	0.0118526	1.5151e-06	NA	1–2 SD	0		0.0781061	0.0160451	1.12776e-06	+	Concordant
HFrEF	GMPPB	GTEx	Brain_Caudate_basal_ganglia	Left Ventricular End-Systolic Volume	1	0.0611305	0.0118544	2.51254e-07	NA	Within 1 SD	0		0.0781061	0.0160451	1.12776e-06	+	Concordant
HFrEF	GMPPB	GTEx	Brain_Caudate_basal_ganglia	Left Ventricular End-Diastolic Volume	1	0.0630896	0.0118501	1.01519e-07	NA	Within 1 SD	0		0.0781061	0.0160451	1.12776e-06	+	Concordant
HFrEF	GMPPB	GTEx	Brain_Hypothalamus	Left Ventricular End-Diastolic Volume Indexed to Body Surface Area	1	0.05705	0.0118626	1.5151e-06	NA	1–2 SD	0		0.0781722	0.0160586	1.12776e-06	+	Concordant
HFrEF	GMPPB	GTEx	Brain_Hypothalamus	Left Ventricular End-Systolic Volume	1	0.0611822	0.0118645	2.51254e-07	NA	Within 1 SD	0		0.0781722	0.0160586	1.12776e-06	+	Concordant
HFrEF	GMPPB	GTEx	Brain_Hypothalamus	Left Ventricular End-Diastolic Volume	1	0.063143	0.0118601	1.01519e-07	NA	Within 1 SD	0		0.0781722	0.0160586	1.12776e-06	+	Concordant
HFrEF	GMPPB	GTEx	Brain_Anterior_cingulate_cortex_BA24	Left Ventricular End-Systolic Volume Indexed to Body Surface Area	1	0.0609376	0.0122801	6.96556e-07	NA	Within 1 SD	0		0.0817075	0.0154284	1.1842e-07	+	Concordant
HFrEF	GMPPB	GTEx	Brain_Anterior_cingulate_cortex_BA24	Left Ventricular End-Diastolic Volume Indexed to Body Surface Area	1	0.0647624	0.0122919	1.37397e-07	NA	Within 1 SD	0		0.0817075	0.0154284	1.1842e-07	+	Concordant
HFrEF	GMPPB	GTEx	Brain_Anterior_cingulate_cortex_BA24	Left Ventricular End-Systolic Volume	1	0.0654997	0.0122938	9.93869e-08	NA	Within 1 SD	0		0.0817075	0.0154284	1.1842e-07	+	Concordant
HFrEF	GMPPB	GTEx	Brain_Anterior_cingulate_cortex_BA24	Left Ventricular End-Diastolic Volume	1	0.0703006	0.0122893	1.06243e-08	NA	Within 1 SD	0		0.0817075	0.0154284	1.1842e-07	+	Concordant
HF	GMPPB	GTEx	Lung	Left Ventricular End-Diastolic Volume Indexed to Body Surface Area	1	0.118399	0.024619	1.5151e-06	NA	Within 1 SD	0		0.0845758	0.0135196	3.95448e-10	+	Concordant
HF	GMPPB	GTEx	Lung	Left Ventricular End-Systolic Volume	1	0.126974	0.0246229	2.51254e-07	NA	Within 1 SD	0		0.0845758	0.0135196	3.95448e-10	+	Concordant
HF	GMPPB	GTEx	Lung	Left Ventricular End-Diastolic Volume	1	0.131044	0.0246139	1.01519e-07	NA	Within 1 SD	0		0.0845758	0.0135196	3.95448e-10	+	Concordant
HF	GMPPB	GTEx	Testis	Left Ventricular End-Diastolic Volume Indexed to Body Surface Area	1	0.106039	0.0213603	6.89497e-07	NA	Within 1 SD	0		0.0849228	0.0110769	1.76524e-14	+	Concordant
HF	GMPPB	GTEx	Testis	Left Ventricular End-Systolic Volume	1	0.107171	0.0213637	5.26181e-07	NA	Within 1 SD	0		0.0849228	0.0110769	1.76524e-14	+	Concordant
HF	GMPPB	GTEx	Testis	Left Ventricular End-Diastolic Volume	1	0.114716	0.0213559	7.80259e-08	NA	Within 1 SD	0		0.0849228	0.0110769	1.76524e-14	+	Concordant
HFrEF	GMPPB	GTEx	Nerve_Tibial	Left Ventricular End-Systolic Volume Indexed to Body Surface Area	1	0.0569884	0.0118173	1.41804e-06	NA	Within 1 SD	0		0.0854066	0.014083	1.32351e-09	+	Concordant
HFrEF	GMPPB	GTEx	Nerve_Tibial	Left Ventricular End-Diastolic Volume Indexed to Body Surface Area	1	0.0575922	0.0118287	1.12256e-06	NA	1–2 SD	0		0.0854066	0.014083	1.32351e-09	+	Concordant
HFrEF	GMPPB	GTEx	Nerve_Tibial	Left Ventricular End-Systolic Volume	1	0.0616999	0.0118306	1.83532e-07	NA	Within 1 SD	0		0.0854066	0.014083	1.32351e-09	+	Concordant
HFrEF	GMPPB	GTEx	Nerve_Tibial	Left Ventricular End-Diastolic Volume	1	0.0637033	0.0118262	7.18022e-08	NA	Within 1 SD	0		0.0854066	0.014083	1.32351e-09	+	Concordant
HFrEF	GMPPB	GTEx	Skin_Sun_Exposed_Lower_leg	Left Ventricular End-Systolic Volume Indexed to Body Surface Area	1	0.0579089	0.0120082	1.41804e-06	NA	Within 1 SD	0		0.086786	0.0143105	1.32351e-09	+	Concordant
HFrEF	GMPPB	GTEx	Skin_Sun_Exposed_Lower_leg	Left Ventricular End-Diastolic Volume Indexed to Body Surface Area	1	0.0585224	0.0120198	1.12256e-06	NA	Within 1 SD	0		0.086786	0.0143105	1.32351e-09	+	Concordant
HFrEF	GMPPB	GTEx	Skin_Sun_Exposed_Lower_leg	Left Ventricular End-Systolic Volume	1	0.0626965	0.0120217	1.83532e-07	NA	Within 1 SD	0		0.086786	0.0143105	1.32351e-09	+	Concordant
HFrEF	GMPPB	GTEx	Skin_Sun_Exposed_Lower_leg	Left Ventricular End-Diastolic Volume	1	0.0647322	0.0120173	7.18022e-08	NA	Within 1 SD	0		0.086786	0.0143105	1.32351e-09	+	Concordant
HFrEF	GMPPB	GTEx	Brain_Frontal_Cortex_BA9	Left Ventricular End-Diastolic Volume Indexed to Body Surface Area	1	0.0594655	0.0120732	8.41856e-07	NA	Within 1 SD	0		0.0882629	0.0143129	6.97446e-10	+	Concordant
HFrEF	GMPPB	GTEx	Brain_Frontal_Cortex_BA9	Left Ventricular End-Systolic Volume	1	0.0606271	0.0120752	5.14538e-07	NA	Within 1 SD	0		0.0882629	0.0143129	6.97446e-10	+	Concordant
HFrEF	GMPPB	GTEx	Brain_Frontal_Cortex_BA9	Left Ventricular End-Diastolic Volume	1	0.0645262	0.0120707	9.00725e-08	NA	Within 1 SD	0		0.0882629	0.0143129	6.97446e-10	+	Concordant
HFrEF	GMPPB	GTEx	Skin_Not_Sun_Exposed_Suprapubic	Left Ventricular End-Systolic Volume Indexed to Body Surface Area	1	0.0593087	0.0122985	1.41804e-06	NA	Within 1 SD	0		0.0888839	0.0146564	1.32351e-09	+	Concordant
HFrEF	GMPPB	GTEx	Skin_Not_Sun_Exposed_Suprapubic	Left Ventricular End-Diastolic Volume Indexed to Body Surface Area	1	0.0599371	0.0123103	1.12256e-06	NA	Within 1 SD	0		0.0888839	0.0146564	1.32351e-09	+	Concordant
HFrEF	GMPPB	GTEx	Skin_Not_Sun_Exposed_Suprapubic	Left Ventricular End-Systolic Volume	1	0.064212	0.0123123	1.83532e-07	NA	Within 1 SD	0		0.0888839	0.0146564	1.32351e-09	+	Concordant
HFrEF	GMPPB	GTEx	Skin_Not_Sun_Exposed_Suprapubic	Left Ventricular End-Diastolic Volume	1	0.066297	0.0123078	7.18022e-08	NA	Within 1 SD	0		0.0888839	0.0146564	1.32351e-09	+	Concordant
HFrEF	GMPPB	GTEx	Artery_Tibial	Left Ventricular End-Diastolic Volume Indexed to Body Surface Area	1	0.0651473	0.0135463	1.5151e-06	NA	Within 1 SD	0		0.0892676	0.0183379	1.12776e-06	+	Concordant
HFrEF	GMPPB	GTEx	Artery_Tibial	Left Ventricular End-Systolic Volume	1	0.0698661	0.0135484	2.51254e-07	NA	Within 1 SD	0		0.0892676	0.0183379	1.12776e-06	+	Concordant
HFrEF	GMPPB	GTEx	Artery_Tibial	Left Ventricular End-Diastolic Volume	1	0.0721052	0.0135435	1.01519e-07	NA	Within 1 SD	0		0.0892676	0.0183379	1.12776e-06	+	Concordant
HFrEF	GMPPB	GTEx	Colon_Sigmoid	Left Ventricular End-Systolic Volume Indexed to Body Surface Area	1	0.0658562	0.0135183	1.10682e-06	NA	Within 1 SD	0		0.0919022	0.015983	8.92434e-09	+	Concordant
HFrEF	GMPPB	GTEx	Colon_Sigmoid	Left Ventricular End-Diastolic Volume Indexed to Body Surface Area	1	0.0692943	0.0135314	3.03909e-07	NA	Within 1 SD	0		0.0919022	0.015983	8.92434e-09	+	Concordant
HFrEF	GMPPB	GTEx	Colon_Sigmoid	Left Ventricular End-Systolic Volume	1	0.0711612	0.0135335	1.45512e-07	NA	Within 1 SD	0		0.0919022	0.015983	8.92434e-09	+	Concordant
HFrEF	GMPPB	GTEx	Colon_Sigmoid	Left Ventricular End-Diastolic Volume	1	0.0758968	0.0135285	2.02182e-08	NA	Within 1 SD	0		0.0919022	0.015983	8.92434e-09	+	Concordant
HFrEF	GMPPB	GTEx	Prostate	Left Ventricular End-Diastolic Volume Indexed to Body Surface Area	1	0.0689665	0.0143404	1.5151e-06	NA	Within 1 SD	0		0.0945008	0.0194129	1.12776e-06	+	Concordant
HFrEF	GMPPB	GTEx	Prostate	Left Ventricular End-Systolic Volume	1	0.0739619	0.0143427	2.51254e-07	NA	Within 1 SD	0		0.0945008	0.0194129	1.12776e-06	+	Concordant
HFrEF	GMPPB	GTEx	Prostate	Left Ventricular End-Diastolic Volume	1	0.0763323	0.0143374	1.01519e-07	NA	Within 1 SD	0		0.0945008	0.0194129	1.12776e-06	+	Concordant
HFrEF	GMPPB	GTEx	Heart_Left_Ventricle	Left Ventricular End-Systolic Volume Indexed to Body Surface Area	1	0.0694505	0.0138029	4.86449e-07	NA	Within 1 SD	0		0.095635	0.0175007	4.6383e-08	+	Concordant
HFrEF	GMPPB	GTEx	Heart_Left_Ventricle	Left Ventricular End-Diastolic Volume Indexed to Body Surface Area	1	0.0732589	0.0138163	1.14309e-07	NA	Within 1 SD	0		0.095635	0.0175007	4.6383e-08	+	Concordant
HFrEF	GMPPB	GTEx	Heart_Left_Ventricle	Left Ventricular End-Systolic Volume	1	0.0744571	0.0138184	7.11465e-08	NA	Within 1 SD	0		0.095635	0.0175007	4.6383e-08	+	Concordant
HFrEF	GMPPB	GTEx	Heart_Left_Ventricle	Left Ventricular End-Diastolic Volume	1	0.0797089	0.0138134	7.9074e-09	NA	Within 1 SD	0		0.095635	0.0175007	4.6383e-08	+	Concordant
HF	GMPPB	GTEx	Small_Intestine_Terminal_Ileum	Left Ventricular End-Diastolic Volume Indexed to Body Surface Area	1	0.13821	0.0287384	1.5151e-06	NA	Within 1 SD	0		0.0987274	0.0157817	3.95448e-10	+	Concordant
HF	GMPPB	GTEx	Small_Intestine_Terminal_Ileum	Left Ventricular End-Systolic Volume	1	0.14822	0.0287429	2.51254e-07	NA	Within 1 SD	0		0.0987274	0.0157817	3.95448e-10	+	Concordant
HF	GMPPB	GTEx	Small_Intestine_Terminal_Ileum	Left Ventricular End-Diastolic Volume	1	0.152971	0.0287324	1.01519e-07	NA	Within 1 SD	0		0.0987274	0.0157817	3.95448e-10	+	Concordant
HF	GMPPB	GTEx	Thyroid	Left Ventricular End-Systolic Volume Indexed to Body Surface Area	1	0.135956	0.0281924	1.41804e-06	NA	Within 1 SD	0		0.0993477	0.0144506	6.19899e-12	+	Concordant
HF	GMPPB	GTEx	Thyroid	Left Ventricular End-Diastolic Volume Indexed to Body Surface Area	1	0.137397	0.0282196	1.12256e-06	NA	Within 1 SD	0		0.0993477	0.0144506	6.19899e-12	+	Concordant
HF	GMPPB	GTEx	Thyroid	Left Ventricular End-Systolic Volume	1	0.147196	0.028224	1.83532e-07	NA	Within 1 SD	0		0.0993477	0.0144506	6.19899e-12	+	Concordant
HF	GMPPB	GTEx	Thyroid	Left Ventricular End-Diastolic Volume	1	0.151976	0.0282137	7.18022e-08	NA	Within 1 SD	0		0.0993477	0.0144506	6.19899e-12	+	Concordant
HFrEF	GMPPB	GTEx	Heart_Atrial_Appendage	Left Ventricular End-Diastolic Volume Indexed to Body Surface Area	1	0.0728351	0.0151449	1.5151e-06	NA	Within 1 SD	0		0.0998017	0.0205019	1.12776e-06	+	Concordant
HFrEF	GMPPB	GTEx	Heart_Atrial_Appendage	Left Ventricular End-Systolic Volume	1	0.0781107	0.0151472	2.51254e-07	NA	Within 1 SD	0		0.0998017	0.0205019	1.12776e-06	+	Concordant
HFrEF	GMPPB	GTEx	Heart_Atrial_Appendage	Left Ventricular End-Diastolic Volume	1	0.0806141	0.0151417	1.01519e-07	NA	Within 1 SD	0		0.0998017	0.0205019	1.12776e-06	+	Concordant
HFrEF	GMPPB	GTEx	Muscle_Skeletal	Left Ventricular End-Systolic Volume Indexed to Body Surface Area	1	0.068606	0.0142264	1.41804e-06	NA	Within 1 SD	0		0.102817	0.0169539	1.32351e-09	+	Concordant
HFrEF	GMPPB	GTEx	Muscle_Skeletal	Left Ventricular End-Diastolic Volume Indexed to Body Surface Area	1	0.0693328	0.0142401	1.12256e-06	NA	Within 1 SD	0		0.102817	0.0169539	1.32351e-09	+	Concordant
HFrEF	GMPPB	GTEx	Muscle_Skeletal	Left Ventricular End-Systolic Volume	1	0.0742779	0.0142423	1.83532e-07	NA	Within 1 SD	0		0.102817	0.0169539	1.32351e-09	+	Concordant
HFrEF	GMPPB	GTEx	Muscle_Skeletal	Left Ventricular End-Diastolic Volume	1	0.0766897	0.0142371	7.18022e-08	NA	Within 1 SD	0		0.102817	0.0169539	1.32351e-09	+	Concordant
HF	GMPPB	GTEx	Colon_Transverse	Left Ventricular End-Systolic Volume Indexed to Body Surface Area	1	0.142994	0.0296517	1.41804e-06	NA	Within 1 SD	0		0.10449	0.0151986	6.19899e-12	+	Concordant
HF	GMPPB	GTEx	Colon_Transverse	Left Ventricular End-Diastolic Volume Indexed to Body Surface Area	1	0.144509	0.0296804	1.12256e-06	NA	Within 1 SD	0		0.10449	0.0151986	6.19899e-12	+	Concordant
HF	GMPPB	GTEx	Colon_Transverse	Left Ventricular End-Systolic Volume	1	0.154816	0.029685	1.83532e-07	NA	Within 1 SD	0		0.10449	0.0151986	6.19899e-12	+	Concordant
HF	GMPPB	GTEx	Colon_Transverse	Left Ventricular End-Diastolic Volume	1	0.159843	0.0296742	7.18022e-08	NA	Within 1 SD	0		0.10449	0.0151986	6.19899e-12	+	Concordant
HFrEF	GMPPB	GTEx	Ovary	Left Ventricular End-Systolic Volume Indexed to Body Surface Area	1	0.0806559	0.0165563	1.10682e-06	NA	Within 1 SD	0		0.112555	0.0195748	8.92434e-09	+	Concordant
HFrEF	GMPPB	GTEx	Ovary	Left Ventricular End-Diastolic Volume Indexed to Body Surface Area	1	0.0848666	0.0165723	3.03909e-07	NA	Within 1 SD	0		0.112555	0.0195748	8.92434e-09	+	Concordant
HFrEF	GMPPB	GTEx	Ovary	Left Ventricular End-Systolic Volume	1	0.087153	0.0165748	1.45512e-07	NA	Within 1 SD	0		0.112555	0.0195748	8.92434e-09	+	Concordant
HFrEF	GMPPB	GTEx	Ovary	Left Ventricular End-Diastolic Volume	1	0.0929529	0.0165688	2.02182e-08	NA	Within 1 SD	0		0.112555	0.0195748	8.92434e-09	+	Concordant
HFrEF	GMPPB	GTEx	Breast_Mammary_Tissue	Left Ventricular End-Systolic Volume Indexed to Body Surface Area	1	0.076038	0.0157675	1.41804e-06	NA	Within 1 SD	0		0.113955	0.0187905	1.32351e-09	+	Concordant
HFrEF	GMPPB	GTEx	Breast_Mammary_Tissue	Left Ventricular End-Diastolic Volume Indexed to Body Surface Area	1	0.0768435	0.0157827	1.12256e-06	NA	Within 1 SD	0		0.113955	0.0187905	1.32351e-09	+	Concordant
HFrEF	GMPPB	GTEx	Breast_Mammary_Tissue	Left Ventricular End-Systolic Volume	1	0.0823243	0.0157852	1.83532e-07	NA	Within 1 SD	0		0.113955	0.0187905	1.32351e-09	+	Concordant
HFrEF	GMPPB	GTEx	Breast_Mammary_Tissue	Left Ventricular End-Diastolic Volume	1	0.0849974	0.0157794	7.18022e-08	NA	Within 1 SD	0		0.113955	0.0187905	1.32351e-09	+	Concordant
HFrEF	GMPPB	GTEx	Adipose_Subcutaneous	Left Ventricular End-Systolic Volume Indexed to Body Surface Area	1	0.0804955	0.0166918	1.41804e-06	NA	Within 1 SD	0		0.120636	0.0198921	1.32351e-09	+	Concordant
HFrEF	GMPPB	GTEx	Adipose_Subcutaneous	Left Ventricular End-Diastolic Volume Indexed to Body Surface Area	1	0.0813483	0.0167079	1.12256e-06	NA	Within 1 SD	0		0.120636	0.0198921	1.32351e-09	+	Concordant
HFrEF	GMPPB	GTEx	Adipose_Subcutaneous	Left Ventricular End-Systolic Volume	1	0.0871504	0.0167106	1.83532e-07	NA	Within 1 SD	0		0.120636	0.0198921	1.32351e-09	+	Concordant
HFrEF	GMPPB	GTEx	Adipose_Subcutaneous	Left Ventricular End-Diastolic Volume	1	0.0899802	0.0167044	7.18022e-08	NA	Within 1 SD	0		0.120636	0.0198921	1.32351e-09	+	Concordant
HFrEF	GMPPB	GTEx	Pancreas	Left Ventricular End-Systolic Volume Indexed to Body Surface Area	1	0.0907415	0.0183156	7.25842e-07	NA	Within 1 SD	0		0.122928	0.0236941	2.12429e-07	+	Concordant
HFrEF	GMPPB	GTEx	Pancreas	Left Ventricular End-Diastolic Volume Indexed to Body Surface Area	1	0.0962609	0.0183333	1.51611e-07	NA	Within 1 SD	0		0.122928	0.0236941	2.12429e-07	+	Concordant
HFrEF	GMPPB	GTEx	Pancreas	Left Ventricular End-Systolic Volume	1	0.0976468	0.0183362	1.00757e-07	NA	Within 1 SD	0		0.122928	0.0236941	2.12429e-07	+	Concordant
HFrEF	GMPPB	GTEx	Pancreas	Left Ventricular End-Diastolic Volume	1	0.104603	0.0183295	1.15111e-08	NA	Within 1 SD	0		0.122928	0.0236941	2.12429e-07	+	Concordant
HFrEF	GMPPB	GTEx	Vagina	Left Ventricular End-Diastolic Volume Indexed to Body Surface Area	1	0.0905603	0.0188305	1.5151e-06	NA	Within 1 SD	0		0.124089	0.0254912	1.12776e-06	+	Concordant
HFrEF	GMPPB	GTEx	Vagina	Left Ventricular End-Systolic Volume	1	0.0971197	0.0188335	2.51254e-07	NA	Within 1 SD	0		0.124089	0.0254912	1.12776e-06	+	Concordant
HFrEF	GMPPB	GTEx	Vagina	Left Ventricular End-Diastolic Volume	1	0.100232	0.0188266	1.01519e-07	NA	Within 1 SD	0		0.124089	0.0254912	1.12776e-06	+	Concordant
HFrEF	GMPPB	GTEx	Adipose_Visceral_Omentum	Left Ventricular End-Systolic Volume Indexed to Body Surface Area	1	0.0838438	0.0173861	1.41804e-06	NA	Within 1 SD	0		0.125654	0.0207195	1.32351e-09	+	Concordant
HFrEF	GMPPB	GTEx	Adipose_Visceral_Omentum	Left Ventricular End-Diastolic Volume Indexed to Body Surface Area	1	0.0847321	0.0174029	1.12256e-06	NA	Within 1 SD	0		0.125654	0.0207195	1.32351e-09	+	Concordant
HFrEF	GMPPB	GTEx	Adipose_Visceral_Omentum	Left Ventricular End-Systolic Volume	1	0.0907755	0.0174057	1.83532e-07	NA	Within 1 SD	0		0.125654	0.0207195	1.32351e-09	+	Concordant
HFrEF	GMPPB	GTEx	Adipose_Visceral_Omentum	Left Ventricular End-Diastolic Volume	1	0.093723	0.0173993	7.18022e-08	NA	Within 1 SD	0		0.125654	0.0207195	1.32351e-09	+	Concordant
HFrEF	GMPPB	GTEx	Artery_Coronary	Left Ventricular End-Systolic Volume Indexed to Body Surface Area	1	0.091955	0.0188138	1.02054e-06	NA	Within 1 SD	0		0.128192	0.0223865	1.02635e-08	+	Concordant
HFrEF	GMPPB	GTEx	Artery_Coronary	Left Ventricular End-Diastolic Volume Indexed to Body Surface Area	1	0.0945381	0.0188321	5.16558e-07	NA	Within 1 SD	0		0.128192	0.0223865	1.02635e-08	+	Concordant
HFrEF	GMPPB	GTEx	Artery_Coronary	Left Ventricular End-Systolic Volume	1	0.0988684	0.0188349	1.52752e-07	NA	Within 1 SD	0		0.128192	0.0223865	1.02635e-08	+	Concordant
HFrEF	GMPPB	GTEx	Artery_Coronary	Left Ventricular End-Diastolic Volume	1	0.103533	0.0188281	3.82289e-08	NA	Within 1 SD	0		0.128192	0.0223865	1.02635e-08	+	Concordant
HFrEF	GMPPB	GTEx	Artery_Aorta	Left Ventricular End-Systolic Volume Indexed to Body Surface Area	1	0.0900717	0.0185258	1.16224e-06	NA	Within 1 SD	0		0.12965	0.0216877	2.25863e-09	+	Concordant
HFrEF	GMPPB	GTEx	Artery_Aorta	Left Ventricular End-Diastolic Volume Indexed to Body Surface Area	1	0.094849	0.0185437	3.1391e-07	NA	Within 1 SD	0		0.12965	0.0216877	2.25863e-09	+	Concordant
HFrEF	GMPPB	GTEx	Artery_Aorta	Left Ventricular End-Systolic Volume	1	0.097089	0.0185466	1.65096e-07	NA	Within 1 SD	0		0.12965	0.0216877	2.25863e-09	+	Concordant
HFrEF	GMPPB	GTEx	Artery_Aorta	Left Ventricular End-Diastolic Volume	1	0.103811	0.0185398	2.15107e-08	NA	Within 1 SD	0		0.12965	0.0216877	2.25863e-09	+	Concordant
HFrEF	GMPPB	GTEx	Pituitary	Left Ventricular End-Systolic Volume Indexed to Body Surface Area	1	0.0967677	0.0192321	4.86449e-07	NA	Within 1 SD	0		0.133252	0.0243843	4.6383e-08	+	Concordant
HFrEF	GMPPB	GTEx	Pituitary	Left Ventricular End-Diastolic Volume Indexed to Body Surface Area	1	0.102074	0.0192507	1.14309e-07	NA	Within 1 SD	0		0.133252	0.0243843	4.6383e-08	+	Concordant
HFrEF	GMPPB	GTEx	Pituitary	Left Ventricular End-Systolic Volume	1	0.103744	0.0192537	7.11465e-08	NA	Within 1 SD	0		0.133252	0.0243843	4.6383e-08	+	Concordant
HFrEF	GMPPB	GTEx	Pituitary	Left Ventricular End-Diastolic Volume	1	0.111061	0.0192466	7.9074e-09	NA	Within 1 SD	0		0.133252	0.0243843	4.6383e-08	+	Concordant
HF	GMPPB	GTEx	Cells_Cultured_fibroblasts	Left Ventricular End-Systolic Volume Indexed to Body Surface Area	1	0.212947	0.04248	5.36197e-07	NA	1–2 SD	0		0.137187	0.0244977	2.14352e-08	+	Concordant
HF	GMPPB	GTEx	Cells_Cultured_fibroblasts	Left Ventricular End-Diastolic Volume Indexed to Body Surface Area	1	0.227069	0.042521	9.28638e-08	NA	Greater than or equal to 2 SD	1		0.137187	0.0244977	2.14352e-08	+	Concordant
HF	GMPPB	GTEx	Cells_Cultured_fibroblasts	Left Ventricular End-Systolic Volume	1	0.228551	0.0425276	7.6933e-08	NA	Greater than or equal to 2 SD	1		0.137187	0.0244977	2.14352e-08	+	Concordant
HF	GMPPB	GTEx	Cells_Cultured_fibroblasts	Left Ventricular End-Diastolic Volume	1	0.246126	0.0425121	7.05753e-09	NA	Greater than or equal to 2 SD	1		0.137187	0.0244977	2.14352e-08	+	Concordant
HFrEF	GMPPB	GTEx	Esophagus_Mucosa	Left Ventricular End-Systolic Volume Indexed to Body Surface Area	1	0.102852	0.0207601	7.25842e-07	NA	Within 1 SD	0		0.139335	0.0268565	2.12429e-07	+	Concordant
HFrEF	GMPPB	GTEx	Esophagus_Mucosa	Left Ventricular End-Diastolic Volume Indexed to Body Surface Area	1	0.109108	0.0207802	1.51611e-07	NA	Within 1 SD	0		0.139335	0.0268565	2.12429e-07	+	Concordant
HFrEF	GMPPB	GTEx	Esophagus_Mucosa	Left Ventricular End-Systolic Volume	1	0.110679	0.0207835	1.00757e-07	NA	Within 1 SD	0		0.139335	0.0268565	2.12429e-07	+	Concordant
HFrEF	GMPPB	GTEx	Esophagus_Mucosa	Left Ventricular End-Diastolic Volume	1	0.118564	0.0207758	1.15111e-08	NA	Within 1 SD	0		0.139335	0.0268565	2.12429e-07	+	Concordant
HFrEF	GMPPB	GTEx	Liver	Left Ventricular End-Systolic Volume Indexed to Body Surface Area	1	0.0991482	0.0205597	1.41804e-06	NA	Within 1 SD	0		0.14859	0.0245015	1.32351e-09	+	Concordant
HFrEF	GMPPB	GTEx	Liver	Left Ventricular End-Diastolic Volume Indexed to Body Surface Area	1	0.100199	0.0205796	1.12256e-06	NA	Within 1 SD	0		0.14859	0.0245015	1.32351e-09	+	Concordant
HFrEF	GMPPB	GTEx	Liver	Left Ventricular End-Systolic Volume	1	0.107345	0.0205828	1.83532e-07	NA	Within 1 SD	0		0.14859	0.0245015	1.32351e-09	+	Concordant
HFrEF	GMPPB	GTEx	Liver	Left Ventricular End-Diastolic Volume	1	0.110831	0.0205753	7.18022e-08	NA	Within 1 SD	0		0.14859	0.0245015	1.32351e-09	+	Concordant
HFrEF	GMPPB	GTEx	Stomach	Left Ventricular End-Diastolic Volume Indexed to Body Surface Area	1	0.108676	0.0225974	1.5151e-06	NA	Within 1 SD	0		0.148913	0.0305906	1.12776e-06	+	Concordant
HFrEF	GMPPB	GTEx	Stomach	Left Ventricular End-Systolic Volume	1	0.116548	0.022601	2.51254e-07	NA	Within 1 SD	0		0.148913	0.0305906	1.12776e-06	+	Concordant
HFrEF	GMPPB	GTEx	Stomach	Left Ventricular End-Diastolic Volume	1	0.120283	0.0225927	1.01519e-07	NA	Within 1 SD	0		0.148913	0.0305906	1.12776e-06	+	Concordant
HFrEF	GMPPB	GTEx	Testis	Left Ventricular End-Diastolic Volume Indexed to Body Surface Area	1	0.106039	0.0213603	6.89497e-07	NA	Within 1 SD	0		0.151648	0.0247911	9.53406e-10	+	Concordant
HFrEF	GMPPB	GTEx	Testis	Left Ventricular End-Systolic Volume	1	0.107171	0.0213637	5.26181e-07	NA	Within 1 SD	0		0.151648	0.0247911	9.53406e-10	+	Concordant
HFrEF	GMPPB	GTEx	Testis	Left Ventricular End-Diastolic Volume	1	0.114716	0.0213559	7.80259e-08	NA	Within 1 SD	0		0.151648	0.0247911	9.53406e-10	+	Concordant
HFrEF	GMPPB	GTEx	Lung	Left Ventricular End-Diastolic Volume Indexed to Body Surface Area	1	0.118399	0.024619	1.5151e-06	NA	Within 1 SD	0		0.162235	0.0333273	1.12776e-06	+	Concordant
HFrEF	GMPPB	GTEx	Lung	Left Ventricular End-Systolic Volume	1	0.126974	0.0246229	2.51254e-07	NA	Within 1 SD	0		0.162235	0.0333273	1.12776e-06	+	Concordant
HFrEF	GMPPB	GTEx	Lung	Left Ventricular End-Diastolic Volume	1	0.131044	0.0246139	1.01519e-07	NA	Within 1 SD	0		0.162235	0.0333273	1.12776e-06	+	Concordant
HFrEF	GMPPB	GTEx	Small_Intestine_Terminal_Ileum	Left Ventricular End-Diastolic Volume Indexed to Body Surface Area	1	0.13821	0.0287384	1.5151e-06	NA	Within 1 SD	0		0.18938	0.0389037	1.12776e-06	+	Concordant
HFrEF	GMPPB	GTEx	Small_Intestine_Terminal_Ileum	Left Ventricular End-Systolic Volume	1	0.14822	0.0287429	2.51254e-07	NA	Within 1 SD	0		0.18938	0.0389037	1.12776e-06	+	Concordant
HFrEF	GMPPB	GTEx	Small_Intestine_Terminal_Ileum	Left Ventricular End-Diastolic Volume	1	0.152971	0.0287324	1.01519e-07	NA	Within 1 SD	0		0.18938	0.0389037	1.12776e-06	+	Concordant
HFrEF	GMPPB	GTEx	Thyroid	Left Ventricular End-Systolic Volume Indexed to Body Surface Area	1	0.135956	0.0281924	1.41804e-06	NA	Within 1 SD	0		0.203753	0.0335976	1.32351e-09	+	Concordant
HFrEF	GMPPB	GTEx	Thyroid	Left Ventricular End-Diastolic Volume Indexed to Body Surface Area	1	0.137397	0.0282196	1.12256e-06	NA	Within 1 SD	0		0.203753	0.0335976	1.32351e-09	+	Concordant
HFrEF	GMPPB	GTEx	Thyroid	Left Ventricular End-Systolic Volume	1	0.147196	0.028224	1.83532e-07	NA	Within 1 SD	0		0.203753	0.0335976	1.32351e-09	+	Concordant
HFrEF	GMPPB	GTEx	Thyroid	Left Ventricular End-Diastolic Volume	1	0.151976	0.0282137	7.18022e-08	NA	Within 1 SD	0		0.203753	0.0335976	1.32351e-09	+	Concordant
HFrEF	GMPPB	GTEx	Colon_Transverse	Left Ventricular End-Systolic Volume Indexed to Body Surface Area	1	0.142994	0.0296517	1.41804e-06	NA	Within 1 SD	0		0.2143	0.0353367	1.32351e-09	+	Concordant
HFrEF	GMPPB	GTEx	Colon_Transverse	Left Ventricular End-Diastolic Volume Indexed to Body Surface Area	1	0.144509	0.0296804	1.12256e-06	NA	Within 1 SD	0		0.2143	0.0353367	1.32351e-09	+	Concordant
HFrEF	GMPPB	GTEx	Colon_Transverse	Left Ventricular End-Systolic Volume	1	0.154816	0.029685	1.83532e-07	NA	Within 1 SD	0		0.2143	0.0353367	1.32351e-09	+	Concordant
HFrEF	GMPPB	GTEx	Colon_Transverse	Left Ventricular End-Diastolic Volume	1	0.159843	0.0296742	7.18022e-08	NA	Within 1 SD	0		0.2143	0.0353367	1.32351e-09	+	Concordant
HFrEF	GMPPB	GTEx	Cells_Cultured_fibroblasts	Left Ventricular End-Systolic Volume Indexed to Body Surface Area	1	0.212947	0.04248	5.36197e-07	NA	1–2 SD	0		0.289073	0.0506286	1.13191e-08	+	Concordant
HFrEF	GMPPB	GTEx	Cells_Cultured_fibroblasts	Left Ventricular End-Diastolic Volume Indexed to Body Surface Area	1	0.227069	0.042521	9.28638e-08	NA	Greater than or equal to 2 SD	1		0.289073	0.0506286	1.13191e-08	+	Concordant
HFrEF	GMPPB	GTEx	Cells_Cultured_fibroblasts	Left Ventricular End-Systolic Volume	1	0.228551	0.0425276	7.6933e-08	NA	Greater than or equal to 2 SD	1		0.289073	0.0506286	1.13191e-08	+	Concordant
HFrEF	GMPPB	GTEx	Cells_Cultured_fibroblasts	Left Ventricular End-Diastolic Volume	1	0.246126	0.0425121	7.05753e-09	NA	Greater than or equal to 2 SD	1		0.289073	0.0506286	1.13191e-08	+	Concordant
HF	GNL3	GTEx	Esophagus_Muscularis	Left Ventricular End-Diastolic Volume	1	-0.13253	0.0274121	1.33334e-06	NA	Within 1 SD	0		-0.0652803	0.0135224	1.38198e-06	+	Concordant
HF	GNL3	GTEx	Brain_Cerebellar_Hemisphere	Left Ventricular End-Diastolic Volume	1	-0.0575322	0.011888	1.30141e-06	NA	1–2 SD	0		-0.029725	0.00586411	3.99984e-07	+	Concordant
HF	GPX1	GTEx	Brain_Cortex	Left Ventricular End-Systolic Volume Indexed to Body Surface Area	1	0.0939155	0.0175299	8.44014e-08	NA	Within 1 SD	0		0.0539379	0.00964107	2.21138e-08	+	Concordant
HF	GPX1	GTEx	Brain_Cortex	Left Ventricular End-Systolic Volume	1	0.0967526	0.0175496	3.52559e-08	NA	Within 1 SD	0		0.0539379	0.00964107	2.21138e-08	+	Concordant
HF	GPX1	GTEx	Brain_Cortex	Left Ventricular End-Diastolic Volume Indexed to Body Surface Area	1	0.109443	0.0175454	4.43979e-10	NA	Within 1 SD	0		0.0539379	0.00964107	2.21138e-08	+	Concordant
HF	GPX1	GTEx	Brain_Cortex	Left Ventricular End-Diastolic Volume	1	0.113583	0.0175417	9.48076e-11	NA	Within 1 SD	0		0.0539379	0.00964107	2.21138e-08	+	Concordant
HF	GPX1	GTEx	Brain_Nucleus_accumbens_basal_ganglia	Left Ventricular End-Systolic Volume Indexed to Body Surface Area	1	0.090277	0.0186071	1.22372e-06	NA	Within 1 SD	0		0.0567235	0.0100593	1.71151e-08	+	Concordant
HF	GPX1	GTEx	Brain_Nucleus_accumbens_basal_ganglia	Left Ventricular End-Systolic Volume	1	0.0929777	0.0186279	5.99743e-07	NA	Within 1 SD	0		0.0567235	0.0100593	1.71151e-08	+	Concordant
HF	GPX1	GTEx	Brain_Nucleus_accumbens_basal_ganglia	Left Ventricular End-Diastolic Volume Indexed to Body Surface Area	1	0.109714	0.0186236	3.83524e-09	NA	Within 1 SD	0		0.0567235	0.0100593	1.71151e-08	+	Concordant
HF	GPX1	GTEx	Brain_Nucleus_accumbens_basal_ganglia	Left Ventricular End-Diastolic Volume	1	0.114133	0.0186197	8.80418e-10	NA	Within 1 SD	0		0.0567235	0.0100593	1.71151e-08	+	Concordant
HF	GPX1	GTEx	Brain_Cerebellum	Left Ventricular End-Systolic Volume Indexed to Body Surface Area	1	0.117922	0.020048	4.05376e-09	NA	Within 1 SD	0		0.0701503	0.0102243	6.8327e-12	+	Concordant
HF	GPX1	GTEx	Brain_Cerebellum	Left Ventricular End-Systolic Volume	1	0.122731	0.0200705	9.65592e-10	NA	Within 1 SD	0		0.0701503	0.0102243	6.8327e-12	+	Concordant
HF	GPX1	GTEx	Brain_Cerebellum	Left Ventricular End-Diastolic Volume Indexed to Body Surface Area	1	0.126403	0.0200664	2.99122e-10	NA	Within 1 SD	0		0.0701503	0.0102243	6.8327e-12	+	Concordant
HF	GPX1	GTEx	Brain_Cerebellum	Left Ventricular End-Diastolic Volume	1	0.134461	0.0200622	2.05286e-11	NA	Within 1 SD	0		0.0701503	0.0102243	6.8327e-12	+	Concordant
HF	GPX1	GTEx	Brain_Caudate_basal_ganglia	Left Ventricular End-Systolic Volume Indexed to Body Surface Area	1	0.127169	0.0235481	6.64966e-08	NA	Within 1 SD	0		0.0762625	0.012244	4.70707e-10	+	Concordant
HF	GPX1	GTEx	Brain_Caudate_basal_ganglia	Left Ventricular End-Systolic Volume	1	0.13101	0.0235745	2.74057e-08	NA	Within 1 SD	0		0.0762625	0.012244	4.70707e-10	+	Concordant
HF	GPX1	GTEx	Brain_Caudate_basal_ganglia	Left Ventricular End-Diastolic Volume Indexed to Body Surface Area	1	0.146866	0.0235689	4.62526e-10	NA	Within 1 SD	0		0.0762625	0.012244	4.70707e-10	+	Concordant
HF	GPX1	GTEx	Brain_Caudate_basal_ganglia	Left Ventricular End-Diastolic Volume	1	0.1522	0.023564	1.05381e-10	NA	Within 1 SD	0		0.0762625	0.012244	4.70707e-10	+	Concordant
HF	GPX1	GTEx	Thyroid	Left Ventricular End-Diastolic Volume Indexed to Body Surface Area	1	0.16352	0.0332211	8.55947e-07	NA	1–2 SD	0		0.0984501	0.0170394	7.56937e-09	+	Concordant
HF	GPX1	GTEx	Thyroid	Left Ventricular End-Diastolic Volume	1	0.176298	0.0332141	1.10889e-07	NA	1–2 SD	0		0.0984501	0.0170394	7.56937e-09	+	Concordant
HFrEF	GPX1	GTEx	Brain_Cortex	Left Ventricular End-Systolic Volume Indexed to Body Surface Area	1	0.0939155	0.0175299	8.44014e-08	NA	Within 1 SD	0		0.122728	0.0213667	9.25191e-09	+	Concordant
HFrEF	GPX1	GTEx	Brain_Cortex	Left Ventricular End-Systolic Volume	1	0.0967526	0.0175496	3.52559e-08	NA	Within 1 SD	0		0.122728	0.0213667	9.25191e-09	+	Concordant
HFrEF	GPX1	GTEx	Brain_Cortex	Left Ventricular End-Diastolic Volume Indexed to Body Surface Area	1	0.109443	0.0175454	4.43979e-10	NA	Within 1 SD	0		0.122728	0.0213667	9.25191e-09	+	Concordant
HFrEF	GPX1	GTEx	Brain_Cortex	Left Ventricular End-Diastolic Volume	1	0.113583	0.0175417	9.48076e-11	NA	Within 1 SD	0		0.122728	0.0213667	9.25191e-09	+	Concordant
HFrEF	GPX1	GTEx	Brain_Cerebellum	Left Ventricular End-Systolic Volume Indexed to Body Surface Area	1	0.117922	0.020048	4.05376e-09	NA	Within 1 SD	0		0.138312	0.0235728	4.42495e-09	+	Concordant
HFrEF	GPX1	GTEx	Brain_Cerebellum	Left Ventricular End-Systolic Volume	1	0.122731	0.0200705	9.65592e-10	NA	Within 1 SD	0		0.138312	0.0235728	4.42495e-09	+	Concordant
HFrEF	GPX1	GTEx	Brain_Cerebellum	Left Ventricular End-Diastolic Volume Indexed to Body Surface Area	1	0.126403	0.0200664	2.99122e-10	NA	Within 1 SD	0		0.138312	0.0235728	4.42495e-09	+	Concordant
HFrEF	GPX1	GTEx	Brain_Cerebellum	Left Ventricular End-Diastolic Volume	1	0.134461	0.0200622	2.05286e-11	NA	Within 1 SD	0		0.138312	0.0235728	4.42495e-09	+	Concordant
HFrEF	GPX1	GTEx	Brain_Caudate_basal_ganglia	Left Ventricular End-Systolic Volume Indexed to Body Surface Area	1	0.127169	0.0235481	6.64966e-08	NA	Within 1 SD	0		0.177013	0.0286859	6.79747e-10	+	Concordant
HFrEF	GPX1	GTEx	Brain_Caudate_basal_ganglia	Left Ventricular End-Systolic Volume	1	0.13101	0.0235745	2.74057e-08	NA	Within 1 SD	0		0.177013	0.0286859	6.79747e-10	+	Concordant
HFrEF	GPX1	GTEx	Brain_Caudate_basal_ganglia	Left Ventricular End-Diastolic Volume Indexed to Body Surface Area	1	0.146866	0.0235689	4.62526e-10	NA	Within 1 SD	0		0.177013	0.0286859	6.79747e-10	+	Concordant
HFrEF	GPX1	GTEx	Brain_Caudate_basal_ganglia	Left Ventricular End-Diastolic Volume	1	0.1522	0.023564	1.05381e-10	NA	Within 1 SD	0		0.177013	0.0286859	6.79747e-10	+	Concordant
HF	GPX1	GTEx	Artery_Aorta	Left Ventricular End-Systolic Volume Indexed to Body Surface Area	1	0.288038	0.0544418	1.21815e-07	NA	Greater than or equal to 2 SD	1		0.178008	0.031556	1.6904e-08	+	Concordant
HF	GPX1	GTEx	Artery_Aorta	Left Ventricular End-Systolic Volume	1	0.296582	0.0545029	5.28069e-08	NA	Greater than or equal to 2 SD	1		0.178008	0.031556	1.6904e-08	+	Concordant
HF	GPX1	GTEx	Artery_Aorta	Left Ventricular End-Diastolic Volume Indexed to Body Surface Area	1	0.335594	0.0544899	7.32818e-10	NA	Greater than or equal to 2 SD	1		0.178008	0.031556	1.6904e-08	+	Concordant
HF	GPX1	GTEx	Artery_Aorta	Left Ventricular End-Diastolic Volume	1	0.347599	0.0544785	1.76524e-10	NA	Greater than or equal to 2 SD	1		0.178008	0.031556	1.6904e-08	+	Concordant
HFrEF	GPX1	GTEx	Artery_Aorta	Left Ventricular End-Systolic Volume Indexed to Body Surface Area	1	0.288038	0.0544418	1.21815e-07	NA	Greater than or equal to 2 SD	1		0.382718	0.0663486	8.00786e-09	+	Concordant
HFrEF	GPX1	GTEx	Artery_Aorta	Left Ventricular End-Systolic Volume	1	0.296582	0.0545029	5.28069e-08	NA	Greater than or equal to 2 SD	1		0.382718	0.0663486	8.00786e-09	+	Concordant
HFrEF	GPX1	GTEx	Artery_Aorta	Left Ventricular End-Diastolic Volume Indexed to Body Surface Area	1	0.335594	0.0544899	7.32818e-10	NA	Greater than or equal to 2 SD	1		0.382718	0.0663486	8.00786e-09	+	Concordant
HFrEF	GPX1	GTEx	Artery_Aorta	Left Ventricular End-Diastolic Volume	1	0.347599	0.0544785	1.76524e-10	NA	Greater than or equal to 2 SD	1		0.382718	0.0663486	8.00786e-09	+	Concordant
HFrEF	HLA-B	GTEx	Testis	Left Ventricular Mass	2	-0.0377875	0.00706937	9.02928e-08	0.00492886	1–2 SD	0		-0.0486483	0.00937938	2.14019e-07	+	Concordant
HF	HSPA4	GTEx	Skin_Sun_Exposed_Lower_leg	Left Ventricular Ejection Fraction	1	-0.117799	0.0214857	4.18928e-08	NA	Within 1 SD	0		0.0566167	0.0117864	1.5586e-06	-	Concordant
HF	HSPA4	GTEx	Skin_Sun_Exposed_Lower_leg	Left Ventricular Global Radial Strain (Short-Axis)	1	-0.116168	0.0220329	1.34609e-07	NA	Within 1 SD	0		0.0566167	0.0117864	1.5586e-06	-	Concordant
HF	HSPA4	GTEx	Skin_Sun_Exposed_Lower_leg	Left Ventricular Global Longitudinal Strain (Long-Axis)	1	0.114887	0.0214449	8.44624e-08	NA	Within 1 SD	0		0.0566167	0.0117864	1.5586e-06	-	Discordant
HF	HSPA4	GTEx	Skin_Sun_Exposed_Lower_leg	Left Ventricular Global Circumferential Strain (Short-Axis)	1	0.128051	0.0220694	6.54403e-09	NA	Within 1 SD	0		0.0566167	0.0117864	1.5586e-06	-	Discordant
HF	HSPA4	GTEx	Skin_Not_Sun_Exposed_Suprapubic	Left Ventricular Ejection Fraction	1	-0.150023	0.0273631	4.18928e-08	NA	Within 1 SD	0		0.072104	0.0150105	1.5586e-06	-	Concordant
HF	HSPA4	GTEx	Skin_Not_Sun_Exposed_Suprapubic	Left Ventricular Global Radial Strain (Short-Axis)	1	-0.147945	0.02806	1.34609e-07	NA	Within 1 SD	0		0.072104	0.0150105	1.5586e-06	-	Concordant
HF	HSPA4	GTEx	Skin_Not_Sun_Exposed_Suprapubic	Left Ventricular Global Longitudinal Strain (Long-Axis)	1	0.146314	0.0273111	8.44624e-08	NA	Within 1 SD	0		0.072104	0.0150105	1.5586e-06	-	Discordant
HF	HSPA4	GTEx	Skin_Not_Sun_Exposed_Suprapubic	Left Ventricular Global Circumferential Strain (Short-Axis)	1	0.163079	0.0281063	6.54403e-09	NA	Within 1 SD	0		0.072104	0.0150105	1.5586e-06	-	Discordant
HF	HSPA4	GTEx	Adipose_Subcutaneous	Left Ventricular Ejection Fraction	1	-0.159222	0.0290409	4.18928e-08	NA	Within 1 SD	0		0.0765251	0.0159309	1.5586e-06	-	Concordant
HF	HSPA4	GTEx	Adipose_Subcutaneous	Left Ventricular Global Radial Strain (Short-Axis)	1	-0.157016	0.0297805	1.34609e-07	NA	Within 1 SD	0		0.0765251	0.0159309	1.5586e-06	-	Concordant
HF	HSPA4	GTEx	Adipose_Subcutaneous	Left Ventricular Global Longitudinal Strain (Long-Axis)	1	0.155286	0.0289857	8.44624e-08	NA	Within 1 SD	0		0.0765251	0.0159309	1.5586e-06	-	Discordant
HF	HSPA4	GTEx	Adipose_Subcutaneous	Left Ventricular Global Circumferential Strain (Short-Axis)	1	0.173079	0.0298297	6.54403e-09	NA	Within 1 SD	0		0.0765251	0.0159309	1.5586e-06	-	Discordant
HF	HSPA4	GTEx	Cells_Cultured_fibroblasts	Left Ventricular Ejection Fraction	1	-0.322029	0.0587357	4.18928e-08	NA	Greater than or equal to 2 SD	1		0.154773	0.0322205	1.5586e-06	-	Concordant
HF	HSPA4	GTEx	Cells_Cultured_fibroblasts	Left Ventricular Global Radial Strain (Short-Axis)	1	-0.317569	0.0602316	1.34609e-07	NA	Greater than or equal to 2 SD	1		0.154773	0.0322205	1.5586e-06	-	Concordant
HF	HSPA4	GTEx	Cells_Cultured_fibroblasts	Left Ventricular Global Longitudinal Strain (Long-Axis)	1	0.314068	0.058624	8.44624e-08	NA	Greater than or equal to 2 SD	1		0.154773	0.0322205	1.5586e-06	-	Discordant
HF	HSPA4	GTEx	Cells_Cultured_fibroblasts	Left Ventricular Global Circumferential Strain (Short-Axis)	1	0.350055	0.0603312	6.54403e-09	NA	Greater than or equal to 2 SD	1		0.154773	0.0322205	1.5586e-06	-	Discordant
HF	HSPA4	GTEx	Skin_Sun_Exposed_Lower_leg	Left Ventricular End-Systolic Volume Indexed to Body Surface Area	1	0.108307	0.0212632	3.51293e-07	NA	Within 1 SD	0		0.0566167	0.0117864	1.5586e-06	+	Concordant
HF	HSPA4	GTEx	Skin_Sun_Exposed_Lower_leg	Left Ventricular End-Systolic Volume	1	0.113547	0.0212862	9.59022e-08	NA	Within 1 SD	0		0.0566167	0.0117864	1.5586e-06	+	Concordant
HF	HSPA4	GTEx	Skin_Sun_Exposed_Lower_leg	Left Ventricular Mass	1	0.122262	0.021274	9.08262e-09	NA	Within 1 SD	0		0.0566167	0.0117864	1.5586e-06	+	Concordant
HF	HSPA4	GTEx	Skin_Sun_Exposed_Lower_leg	Left Ventricular Mass Indexed to Body Surface Area	1	0.129511	0.0212557	1.10801e-09	NA	Within 1 SD	0		0.0566167	0.0117864	1.5586e-06	+	Concordant
HF	HSPA4	GTEx	Skin_Sun_Exposed_Lower_leg	Right Ventricular End-Systolic Volume	1	0.134006	0.021246	2.83843e-10	NA	Within 1 SD	0		0.0566167	0.0117864	1.5586e-06	+	Concordant
HF	HSPA4	GTEx	Skin_Not_Sun_Exposed_Suprapubic	Left Ventricular End-Systolic Volume Indexed to Body Surface Area	1	0.137934	0.0270797	3.51293e-07	NA	Within 1 SD	0		0.072104	0.0150105	1.5586e-06	+	Concordant
HF	HSPA4	GTEx	Skin_Not_Sun_Exposed_Suprapubic	Left Ventricular End-Systolic Volume	1	0.144608	0.0271089	9.59022e-08	NA	Within 1 SD	0		0.072104	0.0150105	1.5586e-06	+	Concordant
HF	HSPA4	GTEx	Skin_Not_Sun_Exposed_Suprapubic	Left Ventricular Mass	1	0.155707	0.0270934	9.08262e-09	NA	Within 1 SD	0		0.072104	0.0150105	1.5586e-06	+	Concordant
HF	HSPA4	GTEx	Skin_Not_Sun_Exposed_Suprapubic	Left Ventricular Mass Indexed to Body Surface Area	1	0.164938	0.0270701	1.10801e-09	NA	Within 1 SD	0		0.072104	0.0150105	1.5586e-06	+	Concordant
HF	HSPA4	GTEx	Skin_Not_Sun_Exposed_Suprapubic	Right Ventricular End-Systolic Volume	1	0.170663	0.0270578	2.83843e-10	NA	1–2 SD	0		0.072104	0.0150105	1.5586e-06	+	Concordant
HF	HSPA4	GTEx	Adipose_Subcutaneous	Left Ventricular End-Systolic Volume Indexed to Body Surface Area	1	0.146391	0.0287402	3.51293e-07	NA	Within 1 SD	0		0.0765251	0.0159309	1.5586e-06	+	Concordant
HF	HSPA4	GTEx	Adipose_Subcutaneous	Left Ventricular End-Systolic Volume	1	0.153475	0.0287712	9.59022e-08	NA	Within 1 SD	0		0.0765251	0.0159309	1.5586e-06	+	Concordant
HF	HSPA4	GTEx	Adipose_Subcutaneous	Left Ventricular Mass	1	0.165254	0.0287547	9.08262e-09	NA	1–2 SD	0		0.0765251	0.0159309	1.5586e-06	+	Concordant
HF	HSPA4	GTEx	Adipose_Subcutaneous	Left Ventricular Mass Indexed to Body Surface Area	1	0.175052	0.0287299	1.10801e-09	NA	1–2 SD	0		0.0765251	0.0159309	1.5586e-06	+	Concordant
HF	HSPA4	GTEx	Adipose_Subcutaneous	Right Ventricular End-Systolic Volume	1	0.181127	0.0287168	2.83843e-10	NA	1–2 SD	0		0.0765251	0.0159309	1.5586e-06	+	Concordant
HF	HSPA4	GTEx	Cells_Cultured_fibroblasts	Left Ventricular End-Systolic Volume Indexed to Body Surface Area	1	0.296079	0.0581275	3.51293e-07	NA	Greater than or equal to 2 SD	1		0.154773	0.0322205	1.5586e-06	+	Concordant
HF	HSPA4	GTEx	Cells_Cultured_fibroblasts	Left Ventricular End-Systolic Volume	1	0.310405	0.0581902	9.59022e-08	NA	Greater than or equal to 2 SD	1		0.154773	0.0322205	1.5586e-06	+	Concordant
HF	HSPA4	GTEx	Cells_Cultured_fibroblasts	Left Ventricular Mass	1	0.334229	0.0581568	9.08262e-09	NA	Greater than or equal to 2 SD	1		0.154773	0.0322205	1.5586e-06	+	Concordant
HF	HSPA4	GTEx	Cells_Cultured_fibroblasts	Left Ventricular Mass Indexed to Body Surface Area	1	0.354046	0.0581068	1.10801e-09	NA	Greater than or equal to 2 SD	1		0.154773	0.0322205	1.5586e-06	+	Concordant
HF	HSPA4	GTEx	Cells_Cultured_fibroblasts	Right Ventricular End-Systolic Volume	1	0.366333	0.0580803	2.83843e-10	NA	Greater than or equal to 2 SD	1		0.154773	0.0322205	1.5586e-06	+	Concordant
HF	KANSL1	GTEx	Nerve_Tibial	Right Ventricular End-Systolic Volume	2	-0.0249433	0.00492367	4.0627e-07	0.608711	1–2 SD	0		-0.0156215	0.00301799	2.26554e-07	+	Concordant
HF	KIAA1462	GTEx	Artery_Aorta	Right Ventricular End-Systolic Volume	2	0.0552586	0.0103204	8.5893e-08	0.67918	Within 1 SD	0		0.0314409	0.00545931	8.45459e-09	+	Concordant
HF	KIAA1462	GTEx	Artery_Aorta	Right Ventricular End-Diastolic Volume	2	0.0605352	0.0103434	4.84157e-09	0.681755	Within 1 SD	0		0.0314409	0.00545931	8.45459e-09	+	Concordant
HF	KIAA1462	GTEx	Artery_Aorta	Right Ventricular End-Diastolic Volume Indexed to Body Surface Area	2	0.0605495	0.010345	4.82661e-09	0.642323	Within 1 SD	0		0.0314409	0.00545931	8.45459e-09	+	Concordant
HF	KIAA1462	GTEx	Artery_Aorta	Left Atrial Maximum Volume	2	0.0666406	0.010338	1.14717e-10	0.849688	1–2 SD	0		0.0314409	0.00545931	8.45459e-09	+	Concordant
HF	KLHDC8B	GTEx	Uterus	Left Ventricular End-Diastolic Volume Indexed to Body Surface Area	1	0.0606739	0.0120137	4.40855e-07	NA	Within 1 SD	0		0.0353984	0.00640543	3.27025e-08	+	Concordant
HF	KLHDC8B	GTEx	Uterus	Left Ventricular End-Diastolic Volume	1	0.0666195	0.0120111	2.91485e-08	NA	Within 1 SD	0		0.0353984	0.00640543	3.27025e-08	+	Concordant
HF	KLHDC8B	GTEx	Cells_Cultured_fibroblasts	Left Ventricular End-Systolic Volume Indexed to Body Surface Area	1	0.100384	0.0179608	2.28327e-08	NA	Within 1 SD	0		0.0649315	0.00934811	3.75933e-12	+	Concordant
HF	KLHDC8B	GTEx	Cells_Cultured_fibroblasts	Left Ventricular End-Systolic Volume	1	0.104651	0.017981	5.88138e-09	NA	Within 1 SD	0		0.0649315	0.00934811	3.75933e-12	+	Concordant
HF	KLHDC8B	GTEx	Cells_Cultured_fibroblasts	Left Ventricular End-Diastolic Volume Indexed to Body Surface Area	1	0.106541	0.0179773	3.09649e-09	NA	Within 1 SD	0		0.0649315	0.00934811	3.75933e-12	+	Concordant
HF	KLHDC8B	GTEx	Cells_Cultured_fibroblasts	Left Ventricular End-Diastolic Volume	1	0.113903	0.0179735	2.33869e-10	NA	Within 1 SD	0		0.0649315	0.00934811	3.75933e-12	+	Concordant
HF	KLHDC8B	GTEx	Skin_Sun_Exposed_Lower_leg	Left Ventricular End-Systolic Volume Indexed to Body Surface Area	1	0.127774	0.0239117	9.11358e-08	NA	Within 1 SD	0		0.074	0.0120962	9.49671e-10	+	Concordant
HF	KLHDC8B	GTEx	Skin_Sun_Exposed_Lower_leg	Left Ventricular End-Systolic Volume	1	0.131596	0.0239386	3.85804e-08	NA	Within 1 SD	0		0.074	0.0120962	9.49671e-10	+	Concordant
HF	KLHDC8B	GTEx	Skin_Sun_Exposed_Lower_leg	Left Ventricular End-Diastolic Volume Indexed to Body Surface Area	1	0.148154	0.0239329	6.00126e-10	NA	Within 1 SD	0		0.074	0.0120962	9.49671e-10	+	Concordant
HF	KLHDC8B	GTEx	Skin_Sun_Exposed_Lower_leg	Left Ventricular End-Diastolic Volume	1	0.15338	0.0239279	1.45427e-10	NA	Within 1 SD	0		0.074	0.0120962	9.49671e-10	+	Concordant
HF	KLHDC8B	GTEx	Skin_Not_Sun_Exposed_Suprapubic	Left Ventricular End-Systolic Volume Indexed to Body Surface Area	1	0.157895	0.0297052	1.06425e-07	NA	Within 1 SD	0		0.0932539	0.0154686	1.65415e-09	+	Concordant
HF	KLHDC8B	GTEx	Skin_Not_Sun_Exposed_Suprapubic	Left Ventricular End-Systolic Volume	1	0.162381	0.0297385	4.7535e-08	NA	Within 1 SD	0		0.0932539	0.0154686	1.65415e-09	+	Concordant
HF	KLHDC8B	GTEx	Skin_Not_Sun_Exposed_Suprapubic	Left Ventricular End-Diastolic Volume Indexed to Body Surface Area	1	0.18538	0.0297315	4.51325e-10	NA	1–2 SD	0		0.0932539	0.0154686	1.65415e-09	+	Concordant
HF	KLHDC8B	GTEx	Skin_Not_Sun_Exposed_Suprapubic	Left Ventricular End-Diastolic Volume	1	0.191858	0.0297252	1.08657e-10	NA	1–2 SD	0		0.0932539	0.0154686	1.65415e-09	+	Concordant
HF	KLHDC8B	GTEx	Thyroid	Left Ventricular End-Systolic Volume Indexed to Body Surface Area	1	0.141439	0.0294334	1.54466e-06	NA	Within 1 SD	0		0.0970585	0.0150441	1.10666e-10	+	Concordant
HF	KLHDC8B	GTEx	Thyroid	Left Ventricular End-Systolic Volume	1	0.142073	0.0294665	1.42479e-06	NA	Within 1 SD	0		0.0970585	0.0150441	1.10666e-10	+	Concordant
HF	KLHDC8B	GTEx	Thyroid	Left Ventricular End-Diastolic Volume Indexed to Body Surface Area	1	0.164836	0.0294603	2.20354e-08	NA	1–2 SD	0		0.0970585	0.0150441	1.10666e-10	+	Concordant
HF	KLHDC8B	GTEx	Thyroid	Left Ventricular End-Diastolic Volume	1	0.170103	0.0294541	7.68625e-09	NA	1–2 SD	0		0.0970585	0.0150441	1.10666e-10	+	Concordant
HFrEF	KLHDC8B	GTEx	Cells_Cultured_fibroblasts	Left Ventricular End-Systolic Volume Indexed to Body Surface Area	1	0.100384	0.0179608	2.28327e-08	NA	Within 1 SD	0		0.126326	0.0212227	2.64269e-09	+	Concordant
HFrEF	KLHDC8B	GTEx	Cells_Cultured_fibroblasts	Left Ventricular End-Systolic Volume	1	0.104651	0.017981	5.88138e-09	NA	Within 1 SD	0		0.126326	0.0212227	2.64269e-09	+	Concordant
HFrEF	KLHDC8B	GTEx	Cells_Cultured_fibroblasts	Left Ventricular End-Diastolic Volume Indexed to Body Surface Area	1	0.106541	0.0179773	3.09649e-09	NA	Within 1 SD	0		0.126326	0.0212227	2.64269e-09	+	Concordant
HFrEF	KLHDC8B	GTEx	Cells_Cultured_fibroblasts	Left Ventricular End-Diastolic Volume	1	0.113903	0.0179735	2.33869e-10	NA	Within 1 SD	0		0.126326	0.0212227	2.64269e-09	+	Concordant
HF	KLHDC8B	GTEx	Artery_Tibial	Left Ventricular End-Systolic Volume Indexed to Body Surface Area	1	0.195378	0.0359368	5.42716e-08	NA	1–2 SD	0		0.141171	0.0190149	1.13427e-13	+	Concordant
HF	KLHDC8B	GTEx	Artery_Tibial	Left Ventricular End-Systolic Volume	1	0.199801	0.0359771	2.79911e-08	NA	1–2 SD	0		0.141171	0.0190149	1.13427e-13	+	Concordant
HF	KLHDC8B	GTEx	Artery_Tibial	Left Ventricular End-Diastolic Volume Indexed to Body Surface Area	1	0.205564	0.0359698	1.09754e-08	NA	1–2 SD	0		0.141171	0.0190149	1.13427e-13	+	Concordant
HF	KLHDC8B	GTEx	Artery_Tibial	Left Ventricular End-Diastolic Volume	1	0.218291	0.0359622	1.27913e-09	NA	Greater than or equal to 2 SD	1		0.141171	0.0190149	1.13427e-13	+	Concordant
HF	KLHDC8B	GTEx	Nerve_Tibial	Left Ventricular End-Systolic Volume Indexed to Body Surface Area	1	0.200434	0.0368668	5.42716e-08	NA	1–2 SD	0		0.144824	0.0195069	1.13427e-13	+	Concordant
HF	KLHDC8B	GTEx	Nerve_Tibial	Left Ventricular End-Systolic Volume	1	0.204972	0.0369082	2.79911e-08	NA	1–2 SD	0		0.144824	0.0195069	1.13427e-13	+	Concordant
HF	KLHDC8B	GTEx	Nerve_Tibial	Left Ventricular End-Diastolic Volume Indexed to Body Surface Area	1	0.210884	0.0369006	1.09754e-08	NA	1–2 SD	0		0.144824	0.0195069	1.13427e-13	+	Concordant
HF	KLHDC8B	GTEx	Nerve_Tibial	Left Ventricular End-Diastolic Volume	1	0.22394	0.0368929	1.27913e-09	NA	Greater than or equal to 2 SD	1		0.144824	0.0195069	1.13427e-13	+	Concordant
HFrEF	KLHDC8B	GTEx	Skin_Sun_Exposed_Lower_leg	Left Ventricular End-Systolic Volume Indexed to Body Surface Area	1	0.127774	0.0239117	9.11358e-08	NA	Within 1 SD	0		0.167567	0.0288173	6.0701e-09	+	Concordant
HFrEF	KLHDC8B	GTEx	Skin_Sun_Exposed_Lower_leg	Left Ventricular End-Systolic Volume	1	0.131596	0.0239386	3.85804e-08	NA	Within 1 SD	0		0.167567	0.0288173	6.0701e-09	+	Concordant
HFrEF	KLHDC8B	GTEx	Skin_Sun_Exposed_Lower_leg	Left Ventricular End-Diastolic Volume Indexed to Body Surface Area	1	0.148154	0.0239329	6.00126e-10	NA	Within 1 SD	0		0.167567	0.0288173	6.0701e-09	+	Concordant
HFrEF	KLHDC8B	GTEx	Skin_Sun_Exposed_Lower_leg	Left Ventricular End-Diastolic Volume	1	0.15338	0.0239279	1.45427e-10	NA	Within 1 SD	0		0.167567	0.0288173	6.0701e-09	+	Concordant
HFrEF	KLHDC8B	GTEx	Thyroid	Left Ventricular End-Systolic Volume Indexed to Body Surface Area	1	0.141439	0.0294334	1.54466e-06	NA	Within 1 SD	0		0.206249	0.036397	1.45602e-08	+	Concordant
HFrEF	KLHDC8B	GTEx	Thyroid	Left Ventricular End-Systolic Volume	1	0.142073	0.0294665	1.42479e-06	NA	Within 1 SD	0		0.206249	0.036397	1.45602e-08	+	Concordant
HFrEF	KLHDC8B	GTEx	Thyroid	Left Ventricular End-Diastolic Volume Indexed to Body Surface Area	1	0.164836	0.0294603	2.20354e-08	NA	1–2 SD	0		0.206249	0.036397	1.45602e-08	+	Concordant
HFrEF	KLHDC8B	GTEx	Thyroid	Left Ventricular End-Diastolic Volume	1	0.170103	0.0294541	7.68625e-09	NA	1–2 SD	0		0.206249	0.036397	1.45602e-08	+	Concordant
HFrEF	KLHDC8B	GTEx	Skin_Not_Sun_Exposed_Suprapubic	Left Ventricular End-Systolic Volume Indexed to Body Surface Area	1	0.157895	0.0297052	1.06425e-07	NA	Within 1 SD	0		0.223632	0.0366828	1.08494e-09	+	Concordant
HFrEF	KLHDC8B	GTEx	Skin_Not_Sun_Exposed_Suprapubic	Left Ventricular End-Systolic Volume	1	0.162381	0.0297385	4.7535e-08	NA	Within 1 SD	0		0.223632	0.0366828	1.08494e-09	+	Concordant
HFrEF	KLHDC8B	GTEx	Skin_Not_Sun_Exposed_Suprapubic	Left Ventricular End-Diastolic Volume Indexed to Body Surface Area	1	0.18538	0.0297315	4.51325e-10	NA	1–2 SD	0		0.223632	0.0366828	1.08494e-09	+	Concordant
HFrEF	KLHDC8B	GTEx	Skin_Not_Sun_Exposed_Suprapubic	Left Ventricular End-Diastolic Volume	1	0.191858	0.0297252	1.08657e-10	NA	1–2 SD	0		0.223632	0.0366828	1.08494e-09	+	Concordant
HFrEF	KLHDC8B	GTEx	Artery_Tibial	Left Ventricular End-Systolic Volume Indexed to Body Surface Area	1	0.195378	0.0359368	5.42716e-08	NA	1–2 SD	0		0.280037	0.044368	2.76008e-10	+	Concordant
HFrEF	KLHDC8B	GTEx	Artery_Tibial	Left Ventricular End-Systolic Volume	1	0.199801	0.0359771	2.79911e-08	NA	1–2 SD	0		0.280037	0.044368	2.76008e-10	+	Concordant
HFrEF	KLHDC8B	GTEx	Artery_Tibial	Left Ventricular End-Diastolic Volume Indexed to Body Surface Area	1	0.205564	0.0359698	1.09754e-08	NA	1–2 SD	0		0.280037	0.044368	2.76008e-10	+	Concordant
HFrEF	KLHDC8B	GTEx	Artery_Tibial	Left Ventricular End-Diastolic Volume	1	0.218291	0.0359622	1.27913e-09	NA	Greater than or equal to 2 SD	1		0.280037	0.044368	2.76008e-10	+	Concordant
HFrEF	KLHDC8B	GTEx	Nerve_Tibial	Left Ventricular End-Systolic Volume Indexed to Body Surface Area	1	0.200434	0.0368668	5.42716e-08	NA	1–2 SD	0		0.287284	0.0455162	2.76008e-10	+	Concordant
HFrEF	KLHDC8B	GTEx	Nerve_Tibial	Left Ventricular End-Systolic Volume	1	0.204972	0.0369082	2.79911e-08	NA	1–2 SD	0		0.287284	0.0455162	2.76008e-10	+	Concordant
HFrEF	KLHDC8B	GTEx	Nerve_Tibial	Left Ventricular End-Diastolic Volume Indexed to Body Surface Area	1	0.210884	0.0369006	1.09754e-08	NA	1–2 SD	0		0.287284	0.0455162	2.76008e-10	+	Concordant
HFrEF	KLHDC8B	GTEx	Nerve_Tibial	Left Ventricular End-Diastolic Volume	1	0.22394	0.0368929	1.27913e-09	NA	Greater than or equal to 2 SD	1		0.287284	0.0455162	2.76008e-10	+	Concordant
HFrEF	LMF1	GTEx	Testis	Left Ventricular Global Circumferential Strain (Short-Axis)	1	-0.193568	0.0326935	3.20604e-09	NA	1–2 SD	0		-0.223993	0.0381154	4.18495e-09	-	Discordant
HFrEF	LMF1	GTEx	Testis	Left Ventricular Global Radial Strain (Short-Axis)	1	0.187621	0.0326372	8.9947e-09	NA	1–2 SD	0		-0.223993	0.0381154	4.18495e-09	-	Concordant
HFrEF	LMF1	GTEx	Skin_Not_Sun_Exposed_Suprapubic	Left Ventricular Global Circumferential Strain (Short-Axis)	1	-0.119592	0.0232781	2.78393e-07	NA	Within 1 SD	0		-0.135664	0.0260634	1.93863e-07	-	Discordant
HFrEF	LMF1	GTEx	Skin_Not_Sun_Exposed_Suprapubic	Left Ventricular Global Radial Strain (Short-Axis)	1	0.112459	0.0232366	1.30023e-06	NA	Within 1 SD	0		-0.135664	0.0260634	1.93863e-07	-	Concordant
HFrEF	LMF1	GTEx	Lung	Left Ventricular Global Circumferential Strain (Short-Axis)	1	-0.100084	0.019481	2.78393e-07	NA	Within 1 SD	0		-0.113534	0.021812	1.93863e-07	-	Discordant
HFrEF	LMF1	GTEx	Lung	Left Ventricular Global Radial Strain (Short-Axis)	1	0.0941147	0.0194463	1.30023e-06	NA	Within 1 SD	0		-0.113534	0.021812	1.93863e-07	-	Concordant
HFrEF	LMF1	GTEx	Heart_Atrial_Appendage	Left Ventricular Global Circumferential Strain (Short-Axis)	1	-0.0951214	0.0152799	4.80683e-10	NA	Within 1 SD	0		-0.108186	0.0179502	1.67003e-09	-	Discordant
HFrEF	LMF1	GTEx	Heart_Atrial_Appendage	Left Ventricular Global Radial Strain (Short-Axis)	1	0.0934293	0.0152525	9.04001e-10	NA	Within 1 SD	0		-0.108186	0.0179502	1.67003e-09	-	Concordant
HF	LMF1	GTEx	Testis	Left Ventricular Global Circumferential Strain (Short-Axis)	1	-0.193568	0.0326935	3.20604e-09	NA	1–2 SD	0		-0.0877175	0.0156638	2.14352e-08	-	Discordant
HF	LMF1	GTEx	Testis	Left Ventricular Global Radial Strain (Short-Axis)	1	0.187621	0.0326372	8.9947e-09	NA	1–2 SD	0		-0.0877175	0.0156638	2.14352e-08	-	Concordant
HF	LMF1	GTEx	Heart_Atrial_Appendage	Left Ventricular Global Circumferential Strain (Short-Axis)	1	-0.0951214	0.0152799	4.80683e-10	NA	Within 1 SD	0		-0.0388112	0.0072771	9.64261e-08	-	Discordant
HF	LMF1	GTEx	Heart_Atrial_Appendage	Left Ventricular Global Radial Strain (Short-Axis)	1	0.0934293	0.0152525	9.04001e-10	NA	Within 1 SD	0		-0.0388112	0.0072771	9.64261e-08	-	Concordant
HFrEF	LMF1	GTEx	Testis	Left Ventricular End-Systolic Volume	1	-0.234344	0.0315224	1.05192e-13	NA	Greater than or equal to 2 SD	1		-0.223993	0.0381154	4.18495e-09	+	Concordant
HFrEF	LMF1	GTEx	Testis	Left Ventricular End-Systolic Volume Indexed to Body Surface Area	1	-0.220897	0.0314876	2.2935e-12	NA	1–2 SD	0		-0.223993	0.0381154	4.18495e-09	+	Concordant
HFrEF	LMF1	GTEx	Testis	Left Ventricular End-Diastolic Volume	1	-0.20951	0.0315124	2.96103e-11	NA	1–2 SD	0		-0.223993	0.0381154	4.18495e-09	+	Concordant
HFrEF	LMF1	GTEx	Testis	Left Ventricular End-Diastolic Volume Indexed to Body Surface Area	1	-0.202637	0.0315247	1.29391e-10	NA	1–2 SD	0		-0.223993	0.0381154	4.18495e-09	+	Concordant
HFrEF	LMF1	GTEx	Skin_Not_Sun_Exposed_Suprapubic	Left Ventricular End-Systolic Volume	1	-0.137332	0.0224607	9.69748e-10	NA	Within 1 SD	0		-0.135664	0.0260634	1.93863e-07	+	Concordant
HFrEF	LMF1	GTEx	Skin_Not_Sun_Exposed_Suprapubic	Left Ventricular End-Systolic Volume Indexed to Body Surface Area	1	-0.132173	0.0224359	3.8351e-09	NA	Within 1 SD	0		-0.135664	0.0260634	1.93863e-07	+	Concordant
HFrEF	LMF1	GTEx	Skin_Not_Sun_Exposed_Suprapubic	Left Ventricular End-Diastolic Volume	1	-0.125019	0.0224538	2.57915e-08	NA	Within 1 SD	0		-0.135664	0.0260634	1.93863e-07	+	Concordant
HFrEF	LMF1	GTEx	Skin_Not_Sun_Exposed_Suprapubic	Left Ventricular End-Diastolic Volume Indexed to Body Surface Area	1	-0.125014	0.0224626	2.61537e-08	NA	Within 1 SD	0		-0.135664	0.0260634	1.93863e-07	+	Concordant
HFrEF	LMF1	GTEx	Lung	Left Ventricular End-Systolic Volume	1	-0.114931	0.018797	9.69748e-10	NA	Within 1 SD	0		-0.113534	0.021812	1.93863e-07	+	Concordant
HFrEF	LMF1	GTEx	Lung	Left Ventricular End-Systolic Volume Indexed to Body Surface Area	1	-0.110614	0.0187762	3.8351e-09	NA	Within 1 SD	0		-0.113534	0.021812	1.93863e-07	+	Concordant
HFrEF	LMF1	GTEx	Lung	Left Ventricular End-Diastolic Volume	1	-0.104626	0.0187912	2.57915e-08	NA	Within 1 SD	0		-0.113534	0.021812	1.93863e-07	+	Concordant
HFrEF	LMF1	GTEx	Lung	Left Ventricular End-Diastolic Volume Indexed to Body Surface Area	1	-0.104622	0.0187986	2.61537e-08	NA	Within 1 SD	0		-0.113534	0.021812	1.93863e-07	+	Concordant
HFrEF	LMF1	GTEx	Heart_Atrial_Appendage	Left Ventricular End-Systolic Volume	1	-0.109275	0.0147335	1.19984e-13	NA	Within 1 SD	0		-0.108186	0.0179502	1.67003e-09	+	Concordant
HFrEF	LMF1	GTEx	Heart_Atrial_Appendage	Left Ventricular End-Systolic Volume Indexed to Body Surface Area	1	-0.102241	0.0147172	3.73035e-12	NA	Within 1 SD	0		-0.108186	0.0179502	1.67003e-09	+	Concordant
HFrEF	LMF1	GTEx	Heart_Atrial_Appendage	Left Ventricular End-Diastolic Volume	1	-0.095201	0.0147286	1.02196e-10	NA	Within 1 SD	0		-0.108186	0.0179502	1.67003e-09	+	Concordant
HFrEF	LMF1	GTEx	Heart_Atrial_Appendage	Left Ventricular End-Diastolic Volume Indexed to Body Surface Area	1	-0.0911753	0.0147344	6.09646e-10	NA	Within 1 SD	0		-0.108186	0.0179502	1.67003e-09	+	Concordant
HF	LMF1	GTEx	Testis	Left Ventricular End-Systolic Volume	1	-0.234344	0.0315224	1.05192e-13	NA	Greater than or equal to 2 SD	1		-0.0877175	0.0156638	2.14352e-08	+	Concordant
HF	LMF1	GTEx	Testis	Left Ventricular End-Systolic Volume Indexed to Body Surface Area	1	-0.220897	0.0314876	2.2935e-12	NA	1–2 SD	0		-0.0877175	0.0156638	2.14352e-08	+	Concordant
HF	LMF1	GTEx	Testis	Left Ventricular End-Diastolic Volume	1	-0.20951	0.0315124	2.96103e-11	NA	1–2 SD	0		-0.0877175	0.0156638	2.14352e-08	+	Concordant
HF	LMF1	GTEx	Testis	Left Ventricular End-Diastolic Volume Indexed to Body Surface Area	1	-0.202637	0.0315247	1.29391e-10	NA	1–2 SD	0		-0.0877175	0.0156638	2.14352e-08	+	Concordant
HF	LMF1	GTEx	Heart_Atrial_Appendage	Left Ventricular End-Systolic Volume	1	-0.109275	0.0147335	1.19984e-13	NA	Within 1 SD	0		-0.0388112	0.0072771	9.64261e-08	+	Concordant
HF	LMF1	GTEx	Heart_Atrial_Appendage	Left Ventricular End-Systolic Volume Indexed to Body Surface Area	1	-0.102241	0.0147172	3.73035e-12	NA	Within 1 SD	0		-0.0388112	0.0072771	9.64261e-08	+	Concordant
HF	LMF1	GTEx	Heart_Atrial_Appendage	Left Ventricular End-Diastolic Volume	1	-0.095201	0.0147286	1.02196e-10	NA	Within 1 SD	0		-0.0388112	0.0072771	9.64261e-08	+	Concordant
HF	LMF1	GTEx	Heart_Atrial_Appendage	Left Ventricular End-Diastolic Volume Indexed to Body Surface Area	1	-0.0911753	0.0147344	6.09646e-10	NA	Within 1 SD	0		-0.0388112	0.0072771	9.64261e-08	+	Concordant
HFpEF	LRRC37A	GTEx	Skin_Sun_Exposed_Lower_leg	Median Global Myocardial T1 Relaxation Time	2	-0.0459154	0.00651599	1.83368e-12	0.164526	Within 1 SD	0		0.0407443	0.00773207	1.36785e-07	+	Discordant
HFpEF	LRRC37A	GTEx	Skin_Sun_Exposed_Lower_leg	Right Ventricular End-Systolic Volume	2	0.0351273	0.00615692	1.16112e-08	0.815446	1–2 SD	0		0.0407443	0.00773207	1.36785e-07	+	Concordant
HFpEF	LRRC37A	GTEx	Skin_Sun_Exposed_Lower_leg	Left Ventricular Mass Indexed to Body Surface Area	2	0.0584668	0.00616148	2.33082e-21	0.183741	Within 1 SD	0		0.0407443	0.00773207	1.36785e-07	+	Concordant
HFpEF	LRRC37A	GTEx	Skin_Sun_Exposed_Lower_leg	Left Ventricular Mass	2	0.0606398	0.0061672	8.14633e-23	0.1957	Within 1 SD	0		0.0407443	0.00773207	1.36785e-07	+	Concordant
HFpEF	LRRC37A	GTEx	Skin_Not_Sun_Exposed_Suprapubic	Median Global Myocardial T1 Relaxation Time	1	-0.0584961	0.00974716	1.95686e-09	NA	Within 1 SD	0		0.0563716	0.0115634	1.08808e-06	+	Discordant
HFpEF	LRRC37A	GTEx	Skin_Not_Sun_Exposed_Suprapubic	Left Ventricular Mass Indexed to Body Surface Area	1	0.0663882	0.0092112	5.7054e-13	NA	Within 1 SD	0		0.0563716	0.0115634	1.08808e-06	+	Concordant
HFpEF	LRRC37A	GTEx	Skin_Not_Sun_Exposed_Suprapubic	Left Ventricular Mass	1	0.0683456	0.00921975	1.23513e-13	NA	Within 1 SD	0		0.0563716	0.0115634	1.08808e-06	+	Concordant
HFpEF	LRRC37A2	GTEx	Brain_Hypothalamus	Median Global Myocardial T1 Relaxation Time	1	-0.0332393	0.00567917	4.83251e-09	NA	1–2 SD	0		0.0355483	0.00739954	1.55431e-06	+	Discordant
HFpEF	LRRC37A2	GTEx	Brain_Hypothalamus	Left Ventricular Mass Indexed to Body Surface Area	1	0.0392963	0.00536474	2.39024e-13	NA	1–2 SD	0		0.0355483	0.00739954	1.55431e-06	+	Concordant
HFpEF	LRRC37A2	GTEx	Brain_Hypothalamus	Left Ventricular Mass	1	0.040491	0.00536972	4.67795e-14	NA	1–2 SD	0		0.0355483	0.00739954	1.55431e-06	+	Concordant
HFpEF	LRRC37A2	GTEx	Brain_Frontal_Cortex_BA9	Median Global Myocardial T1 Relaxation Time	1	-0.0357013	0.00609983	4.83251e-09	NA	Within 1 SD	0		0.0381814	0.00794763	1.55431e-06	+	Discordant
HFpEF	LRRC37A2	GTEx	Brain_Frontal_Cortex_BA9	Left Ventricular Mass Indexed to Body Surface Area	1	0.0422071	0.00576212	2.39024e-13	NA	1–2 SD	0		0.0381814	0.00794763	1.55431e-06	+	Concordant
HFpEF	LRRC37A2	GTEx	Brain_Frontal_Cortex_BA9	Left Ventricular Mass	1	0.0434902	0.00576747	4.67795e-14	NA	1–2 SD	0		0.0381814	0.00794763	1.55431e-06	+	Concordant
HFrEF	LTN1	GTEx	Muscle_Skeletal	Right Ventricular End-Diastolic Volume	1	-0.286235	0.0547739	1.73452e-07	NA	Greater than or equal to 2 SD	1		-0.55855	0.0725214	1.34096e-14	+	Concordant
HFrEF	LTN1	GTEx	Muscle_Skeletal	Right Ventricular End-Diastolic Volume Indexed to Body Surface Area	1	-0.272302	0.0547816	6.67162e-07	NA	Greater than or equal to 2 SD	1		-0.55855	0.0725214	1.34096e-14	+	Concordant
HF	LTN1	GTEx	Muscle_Skeletal	Right Ventricular End-Diastolic Volume	1	-0.286235	0.0547739	1.73452e-07	NA	Greater than or equal to 2 SD	1		-0.243239	0.0297293	2.79593e-16	+	Concordant
HF	LTN1	GTEx	Muscle_Skeletal	Right Ventricular End-Diastolic Volume Indexed to Body Surface Area	1	-0.272302	0.0547816	6.67162e-07	NA	Greater than or equal to 2 SD	1		-0.243239	0.0297293	2.79593e-16	+	Concordant
HFrEF	MAP3K7	GTEx	Muscle_Skeletal	Left Ventricular Global Radial Strain (Short-Axis)	1	-0.16774	0.0306183	4.29122e-08	NA	Within 1 SD	0		0.192559	0.0391726	8.84827e-07	-	Concordant
HFrEF	MAP3K7	GTEx	Muscle_Skeletal	Left Ventricular Global Circumferential Strain (Short-Axis)	1	0.168728	0.0306704	3.76941e-08	NA	Within 1 SD	0		0.192559	0.0391726	8.84827e-07	-	Discordant
HFrEF	MAP3K7	GTEx	Cells_Cultured_fibroblasts	Left Ventricular Global Radial Strain (Short-Axis)	1	-0.154704	0.0262132	3.59605e-09	NA	Within 1 SD	0		0.251137	0.0467883	7.98261e-08	-	Concordant
HFrEF	MAP3K7	GTEx	Cells_Cultured_fibroblasts	Left Ventricular Ejection Fraction	1	-0.12616	0.0255085	7.58302e-07	NA	Within 1 SD	0		0.251137	0.0467883	7.98261e-08	-	Concordant
HFrEF	MAP3K7	GTEx	Cells_Cultured_fibroblasts	Left Ventricular Global Circumferential Strain (Short-Axis)	1	0.15007	0.0262602	1.0987e-08	NA	Within 1 SD	0		0.251137	0.0467883	7.98261e-08	-	Discordant
HFrEF	MAP3K7	GTEx	Esophagus_Mucosa	Left Ventricular Global Radial Strain (Short-Axis)	1	-0.184029	0.0314712	4.98907e-09	NA	1–2 SD	0		0.30133	0.056229	8.36957e-08	-	Concordant
HFrEF	MAP3K7	GTEx	Esophagus_Mucosa	Left Ventricular Ejection Fraction	1	-0.150058	0.0306247	9.58878e-07	NA	Within 1 SD	0		0.30133	0.056229	8.36957e-08	-	Concordant
HFrEF	MAP3K7	GTEx	Esophagus_Mucosa	Left Ventricular Global Circumferential Strain (Short-Axis)	1	0.178411	0.0315276	1.52354e-08	NA	1–2 SD	0		0.30133	0.056229	8.36957e-08	-	Discordant
HFpEF	MAPT	GTEx	Artery_Tibial	Left Ventricular Mass	1	-0.126718	0.0259173	1.0118e-06	NA	Within 1 SD	0		-0.17703	0.0308624	9.68751e-09	+	Concordant
HFpEF	MAPT	GTEx	Colon_Transverse	Left Ventricular Mass	1	-0.106407	0.0217632	1.0118e-06	NA	Within 1 SD	0		-0.148655	0.0259157	9.68751e-09	+	Concordant
HFpEF	MAPT	GTEx	Thyroid	Left Ventricular Mass	1	-0.0928065	0.0189814	1.0118e-06	NA	Within 1 SD	0		-0.129654	0.0226032	9.68751e-09	+	Concordant
HFpEF	MAPT	GTEx	Esophagus_Gastroesophageal_Junction	Left Ventricular Mass	1	-0.072992	0.0149288	1.0118e-06	NA	Within 1 SD	0		-0.101973	0.0177773	9.68751e-09	+	Concordant
HFpEF	MAPT	GTEx	Artery_Aorta	Left Ventricular Mass	1	-0.0675877	0.0138235	1.0118e-06	NA	Within 1 SD	0		-0.0944227	0.0164611	9.68751e-09	+	Concordant
HFpEF	MAPT	GTEx	Esophagus_Muscularis	Left Ventricular Mass	1	-0.0673563	0.0137762	1.0118e-06	NA	Within 1 SD	0		-0.0940995	0.0164048	9.68751e-09	+	Concordant
HFpEF	MAPT	GTEx	Heart_Atrial_Appendage	Left Ventricular Mass	1	-0.0477386	0.00976383	1.0118e-06	NA	1–2 SD	0		-0.0666927	0.0116268	9.68751e-09	+	Concordant
HFpEF	MAPT	GTEx	Colon_Sigmoid	Left Ventricular Mass	1	-0.0419341	0.00857665	1.0118e-06	NA	1–2 SD	0		-0.0573213	0.008433	1.06626e-11	+	Concordant
HFpEF	MAPT	GTEx	Heart_Left_Ventricle	Left Ventricular Mass	1	-0.0403767	0.00825812	1.0118e-06	NA	1–2 SD	0		-0.0564078	0.00983381	9.68751e-09	+	Concordant
HFrEF	MLF1	GTEx	Heart_Left_Ventricle	Left Ventricular Global Radial Strain (Short-Axis)	1	-0.130319	0.0174791	8.94045e-14	NA	Within 1 SD	0		0.11239	0.0217345	2.32779e-07	-	Concordant
HFrEF	MLF1	GTEx	Heart_Left_Ventricle	Right Ventricular Global Radial Strain (Short-Axis)	1	-0.118338	0.0169878	3.25951e-12	NA	Within 1 SD	0		0.11239	0.0217345	2.32779e-07	-	Concordant
HFrEF	MLF1	GTEx	Heart_Left_Ventricle	Left Ventricular Ejection Fraction	1	-0.0941595	0.0170266	3.19953e-08	NA	Within 1 SD	0		0.11239	0.0217345	2.32779e-07	-	Concordant
HFrEF	MLF1	GTEx	Heart_Left_Ventricle	Right Ventricular Global Longitudinal Strain (Long-Axis)	1	0.109749	0.0170945	1.36146e-10	NA	Within 1 SD	0		0.11239	0.0217345	2.32779e-07	-	Discordant
HFrEF	MLF1	GTEx	Heart_Left_Ventricle	Right Ventricular Global Circumferential Strain (Short-Axis)	1	0.113864	0.0169831	2.02037e-11	NA	Within 1 SD	0		0.11239	0.0217345	2.32779e-07	-	Discordant
HFrEF	MLF1	GTEx	Heart_Left_Ventricle	Left Ventricular Global Circumferential Strain (Short-Axis)	1	0.130588	0.0175055	8.66433e-14	NA	Within 1 SD	0		0.11239	0.0217345	2.32779e-07	-	Discordant
HFrEF	MLF1	GTEx	Lung	Left Ventricular Global Radial Strain (Short-Axis)	1	-0.152438	0.0200876	3.23291e-14	NA	Within 1 SD	0		0.126633	0.0236206	8.27116e-08	-	Concordant
HFrEF	MLF1	GTEx	Lung	Right Ventricular Global Radial Strain (Short-Axis)	1	-0.13654	0.0195144	2.61669e-12	NA	Within 1 SD	0		0.126633	0.0236206	8.27116e-08	-	Concordant
HFrEF	MLF1	GTEx	Lung	Left Ventricular Ejection Fraction	1	-0.107724	0.019558	3.63057e-08	NA	Within 1 SD	0		0.126633	0.0236206	8.27116e-08	-	Concordant
HFrEF	MLF1	GTEx	Lung	Right Ventricular Global Longitudinal Strain (Long-Axis)	1	0.116531	0.0196343	2.9375e-09	NA	Within 1 SD	0		0.126633	0.0236206	8.27116e-08	-	Discordant
HFrEF	MLF1	GTEx	Lung	Right Ventricular Global Circumferential Strain (Short-Axis)	1	0.130075	0.0195092	2.60482e-11	NA	Within 1 SD	0		0.126633	0.0236206	8.27116e-08	-	Discordant
HFrEF	MLF1	GTEx	Lung	Left Ventricular Global Circumferential Strain (Short-Axis)	1	0.151772	0.0201164	4.53269e-14	NA	Within 1 SD	0		0.126633	0.0236206	8.27116e-08	-	Discordant
HFrEF	MLF1	GTEx	Heart_Atrial_Appendage	Left Ventricular Global Radial Strain (Short-Axis)	1	-0.168414	0.0226942	1.16236e-13	NA	Within 1 SD	0		0.148761	0.026777	2.7673e-08	-	Concordant
HFrEF	MLF1	GTEx	Heart_Atrial_Appendage	Right Ventricular Global Radial Strain (Short-Axis)	1	-0.152867	0.0220555	4.17831e-12	NA	Within 1 SD	0		0.148761	0.026777	2.7673e-08	-	Concordant
HFrEF	MLF1	GTEx	Heart_Atrial_Appendage	Left Ventricular Ejection Fraction	1	-0.121994	0.0221055	3.41484e-08	NA	Within 1 SD	0		0.148761	0.026777	2.7673e-08	-	Concordant
HFrEF	MLF1	GTEx	Heart_Atrial_Appendage	Right Ventricular Global Longitudinal Strain (Long-Axis)	1	0.142196	0.0221948	1.48684e-10	NA	Within 1 SD	0		0.148761	0.026777	2.7673e-08	-	Discordant
HFrEF	MLF1	GTEx	Heart_Atrial_Appendage	Right Ventricular Global Circumferential Strain (Short-Axis)	1	0.147199	0.0220494	2.45722e-11	NA	Within 1 SD	0		0.148761	0.026777	2.7673e-08	-	Discordant
HFrEF	MLF1	GTEx	Heart_Atrial_Appendage	Left Ventricular Global Circumferential Strain (Short-Axis)	1	0.168681	0.0227284	1.15713e-13	NA	Within 1 SD	0		0.148761	0.026777	2.7673e-08	-	Discordant
HFrEF	MLF1	GTEx	Adipose_Subcutaneous	Left Ventricular Global Radial Strain (Short-Axis)	1	-0.201671	0.0271421	1.08448e-13	NA	1–2 SD	0		0.178315	0.0320167	2.55553e-08	-	Concordant
HFrEF	MLF1	GTEx	Adipose_Subcutaneous	Right Ventricular Global Radial Strain (Short-Axis)	1	-0.182477	0.026378	4.58844e-12	NA	1–2 SD	0		0.178315	0.0320167	2.55553e-08	-	Concordant
HFrEF	MLF1	GTEx	Adipose_Subcutaneous	Left Ventricular Ejection Fraction	1	-0.146246	0.0264378	3.1718e-08	NA	Within 1 SD	0		0.178315	0.0320167	2.55553e-08	-	Concordant
HFrEF	MLF1	GTEx	Adipose_Subcutaneous	Right Ventricular Global Longitudinal Strain (Long-Axis)	1	0.170544	0.0265439	1.31893e-10	NA	Within 1 SD	0		0.178315	0.0320167	2.55553e-08	-	Discordant
HFrEF	MLF1	GTEx	Adipose_Subcutaneous	Right Ventricular Global Circumferential Strain (Short-Axis)	1	0.175686	0.0263707	2.69824e-11	NA	1–2 SD	0		0.178315	0.0320167	2.55553e-08	-	Discordant
HFrEF	MLF1	GTEx	Adipose_Subcutaneous	Left Ventricular Global Circumferential Strain (Short-Axis)	1	0.202067	0.027183	1.05701e-13	NA	1–2 SD	0		0.178315	0.0320167	2.55553e-08	-	Discordant
HFrEF	MLF1	GTEx	Esophagus_Muscularis	Left Ventricular Global Radial Strain (Short-Axis)	1	-0.220747	0.0297463	1.16236e-13	NA	1–2 SD	0		0.194988	0.0350978	2.7673e-08	-	Concordant
HFrEF	MLF1	GTEx	Esophagus_Muscularis	Right Ventricular Global Radial Strain (Short-Axis)	1	-0.200369	0.0289091	4.17831e-12	NA	1–2 SD	0		0.194988	0.0350978	2.7673e-08	-	Concordant
HFrEF	MLF1	GTEx	Esophagus_Muscularis	Left Ventricular Ejection Fraction	1	-0.159903	0.0289747	3.41484e-08	NA	Within 1 SD	0		0.194988	0.0350978	2.7673e-08	-	Concordant
HFrEF	MLF1	GTEx	Esophagus_Muscularis	Right Ventricular Global Longitudinal Strain (Long-Axis)	1	0.186382	0.0290917	1.48684e-10	NA	1–2 SD	0		0.194988	0.0350978	2.7673e-08	-	Discordant
HFrEF	MLF1	GTEx	Esophagus_Muscularis	Right Ventricular Global Circumferential Strain (Short-Axis)	1	0.192941	0.0289011	2.45722e-11	NA	1–2 SD	0		0.194988	0.0350978	2.7673e-08	-	Discordant
HFrEF	MLF1	GTEx	Esophagus_Muscularis	Left Ventricular Global Circumferential Strain (Short-Axis)	1	0.221098	0.0297912	1.15713e-13	NA	1–2 SD	0		0.194988	0.0350978	2.7673e-08	-	Discordant
HFrEF	MLF1	GTEx	Heart_Left_Ventricle	Left Ventricular End-Diastolic Volume	1	0.0949794	0.0168708	1.80425e-08	NA	Within 1 SD	0		0.11239	0.0217345	2.32779e-07	+	Concordant
HFrEF	MLF1	GTEx	Heart_Left_Ventricle	Left Ventricular End-Diastolic Volume Indexed to Body Surface Area	1	0.0956523	0.0168744	1.44063e-08	NA	Within 1 SD	0		0.11239	0.0217345	2.32779e-07	+	Concordant
HFrEF	MLF1	GTEx	Heart_Left_Ventricle	Left Ventricular Mass	1	0.0969249	0.016863	9.04268e-09	NA	Within 1 SD	0		0.11239	0.0217345	2.32779e-07	+	Concordant
HFrEF	MLF1	GTEx	Heart_Left_Ventricle	Left Ventricular Mass Indexed to Body Surface Area	1	0.0983831	0.0168513	5.2728e-09	NA	Within 1 SD	0		0.11239	0.0217345	2.32779e-07	+	Concordant
HFrEF	MLF1	GTEx	Heart_Left_Ventricle	Right Ventricular End-Diastolic Volume Indexed to Body Surface Area	1	0.111969	0.0169008	3.47033e-11	NA	Within 1 SD	0		0.11239	0.0217345	2.32779e-07	+	Concordant
HFrEF	MLF1	GTEx	Heart_Left_Ventricle	Right Ventricular End-Diastolic Volume	1	0.112907	0.0169011	2.38262e-11	NA	Within 1 SD	0		0.11239	0.0217345	2.32779e-07	+	Concordant
HFrEF	MLF1	GTEx	Heart_Left_Ventricle	Left Ventricular End-Systolic Volume Indexed to Body Surface Area	1	0.12306	0.0168578	2.87976e-13	NA	Within 1 SD	0		0.11239	0.0217345	2.32779e-07	+	Concordant
HFrEF	MLF1	GTEx	Heart_Left_Ventricle	Left Ventricular End-Systolic Volume	1	0.12493	0.0168767	1.33626e-13	NA	Within 1 SD	0		0.11239	0.0217345	2.32779e-07	+	Concordant
HFrEF	MLF1	GTEx	Heart_Left_Ventricle	Right Ventricular End-Systolic Volume	1	0.162307	0.0168452	5.67539e-22	NA	1–2 SD	0		0.11239	0.0217345	2.32779e-07	+	Concordant
HFrEF	MLF1	GTEx	Lung	Left Ventricular End-Diastolic Volume	1	0.105481	0.0193791	5.23757e-08	NA	Within 1 SD	0		0.126633	0.0236206	8.27116e-08	+	Concordant
HFrEF	MLF1	GTEx	Lung	Left Ventricular End-Diastolic Volume Indexed to Body Surface Area	1	0.105517	0.0193831	5.21618e-08	NA	Within 1 SD	0		0.126633	0.0236206	8.27116e-08	+	Concordant
HFrEF	MLF1	GTEx	Lung	Left Ventricular Mass	1	0.106512	0.0193701	3.82403e-08	NA	Within 1 SD	0		0.126633	0.0236206	8.27116e-08	+	Concordant
HFrEF	MLF1	GTEx	Lung	Left Ventricular Mass Indexed to Body Surface Area	1	0.108324	0.0193566	2.19042e-08	NA	Within 1 SD	0		0.126633	0.0236206	8.27116e-08	+	Concordant
HFrEF	MLF1	GTEx	Lung	Right Ventricular End-Diastolic Volume Indexed to Body Surface Area	1	0.119009	0.0194137	8.77946e-10	NA	Within 1 SD	0		0.126633	0.0236206	8.27116e-08	+	Concordant
HFrEF	MLF1	GTEx	Lung	Right Ventricular End-Diastolic Volume	1	0.120255	0.019414	5.85584e-10	NA	Within 1 SD	0		0.126633	0.0236206	8.27116e-08	+	Concordant
HFrEF	MLF1	GTEx	Lung	Left Ventricular End-Systolic Volume Indexed to Body Surface Area	1	0.137625	0.0193641	1.18372e-12	NA	Within 1 SD	0		0.126633	0.0236206	8.27116e-08	+	Concordant
HFrEF	MLF1	GTEx	Lung	Left Ventricular End-Systolic Volume	1	0.140516	0.0193858	4.21753e-13	NA	Within 1 SD	0		0.126633	0.0236206	8.27116e-08	+	Concordant
HFrEF	MLF1	GTEx	Lung	Right Ventricular End-Systolic Volume	1	0.177724	0.0193497	4.12116e-20	NA	1–2 SD	0		0.126633	0.0236206	8.27116e-08	+	Concordant
HFrEF	MLF1	GTEx	Heart_Atrial_Appendage	Left Ventricular End-Diastolic Volume	1	0.124878	0.0219034	1.18878e-08	NA	Within 1 SD	0		0.148761	0.026777	2.7673e-08	+	Concordant
HFrEF	MLF1	GTEx	Heart_Atrial_Appendage	Left Ventricular End-Diastolic Volume Indexed to Body Surface Area	1	0.125454	0.021908	1.02591e-08	NA	Within 1 SD	0		0.148761	0.026777	2.7673e-08	+	Concordant
HFrEF	MLF1	GTEx	Heart_Atrial_Appendage	Left Ventricular Mass	1	0.12777	0.0218932	5.34593e-09	NA	Within 1 SD	0		0.148761	0.026777	2.7673e-08	+	Concordant
HFrEF	MLF1	GTEx	Heart_Atrial_Appendage	Left Ventricular Mass Indexed to Body Surface Area	1	0.13004	0.0218779	2.78343e-09	NA	Within 1 SD	0		0.148761	0.026777	2.7673e-08	+	Concordant
HFrEF	MLF1	GTEx	Heart_Atrial_Appendage	Right Ventricular End-Diastolic Volume Indexed to Body Surface Area	1	0.145921	0.0219423	2.92655e-11	NA	Within 1 SD	0		0.148761	0.026777	2.7673e-08	+	Concordant
HFrEF	MLF1	GTEx	Heart_Atrial_Appendage	Right Ventricular End-Diastolic Volume	1	0.147244	0.0219427	1.94099e-11	NA	Within 1 SD	0		0.148761	0.026777	2.7673e-08	+	Concordant
HFrEF	MLF1	GTEx	Heart_Atrial_Appendage	Left Ventricular End-Systolic Volume Indexed to Body Surface Area	1	0.160282	0.0218865	2.41838e-13	NA	Within 1 SD	0		0.148761	0.026777	2.7673e-08	+	Concordant
HFrEF	MLF1	GTEx	Heart_Atrial_Appendage	Left Ventricular End-Systolic Volume	1	0.162826	0.021911	1.07597e-13	NA	Within 1 SD	0		0.148761	0.026777	2.7673e-08	+	Concordant
HFrEF	MLF1	GTEx	Heart_Atrial_Appendage	Right Ventricular End-Systolic Volume	1	0.211764	0.02187	3.56562e-22	NA	1–2 SD	0		0.148761	0.026777	2.7673e-08	+	Concordant
HFrEF	MLF1	GTEx	Adipose_Subcutaneous	Left Ventricular End-Diastolic Volume	1	0.149863	0.0261961	1.0602e-08	NA	Within 1 SD	0		0.178315	0.0320167	2.55553e-08	+	Concordant
HFrEF	MLF1	GTEx	Adipose_Subcutaneous	Left Ventricular End-Diastolic Volume Indexed to Body Surface Area	1	0.150507	0.0262016	9.23598e-09	NA	Within 1 SD	0		0.178315	0.0320167	2.55553e-08	+	Concordant
HFrEF	MLF1	GTEx	Adipose_Subcutaneous	Left Ventricular Mass	1	0.152455	0.0261839	5.79906e-09	NA	Within 1 SD	0		0.178315	0.0320167	2.55553e-08	+	Concordant
HFrEF	MLF1	GTEx	Adipose_Subcutaneous	Left Ventricular Mass Indexed to Body Surface Area	1	0.154915	0.0261656	3.2088e-09	NA	Within 1 SD	0		0.178315	0.0320167	2.55553e-08	+	Concordant
HFrEF	MLF1	GTEx	Adipose_Subcutaneous	Right Ventricular End-Diastolic Volume Indexed to Body Surface Area	1	0.174409	0.0262426	3.01085e-11	NA	Within 1 SD	0		0.178315	0.0320167	2.55553e-08	+	Concordant
HFrEF	MLF1	GTEx	Adipose_Subcutaneous	Right Ventricular End-Diastolic Volume	1	0.176063	0.0262431	1.96054e-11	NA	1–2 SD	0		0.178315	0.0320167	2.55553e-08	+	Concordant
HFrEF	MLF1	GTEx	Adipose_Subcutaneous	Left Ventricular End-Systolic Volume Indexed to Body Surface Area	1	0.192327	0.0261758	2.01945e-13	NA	1–2 SD	0		0.178315	0.0320167	2.55553e-08	+	Concordant
HFrEF	MLF1	GTEx	Adipose_Subcutaneous	Left Ventricular End-Systolic Volume	1	0.195423	0.0262052	8.82356e-14	NA	1–2 SD	0		0.178315	0.0320167	2.55553e-08	+	Concordant
HFrEF	MLF1	GTEx	Adipose_Subcutaneous	Right Ventricular End-Systolic Volume	1	0.253063	0.0261561	3.84727e-22	NA	Greater than or equal to 2 SD	1		0.178315	0.0320167	2.55553e-08	+	Concordant
HFrEF	MLF1	GTEx	Esophagus_Muscularis	Left Ventricular End-Diastolic Volume	1	0.163684	0.0287097	1.18878e-08	NA	Within 1 SD	0		0.194988	0.0350978	2.7673e-08	+	Concordant
HFrEF	MLF1	GTEx	Esophagus_Muscularis	Left Ventricular End-Diastolic Volume Indexed to Body Surface Area	1	0.164438	0.0287158	1.02591e-08	NA	1–2 SD	0		0.194988	0.0350978	2.7673e-08	+	Concordant
HFrEF	MLF1	GTEx	Esophagus_Muscularis	Left Ventricular Mass	1	0.167473	0.0286964	5.34593e-09	NA	1–2 SD	0		0.194988	0.0350978	2.7673e-08	+	Concordant
HFrEF	MLF1	GTEx	Esophagus_Muscularis	Left Ventricular Mass Indexed to Body Surface Area	1	0.170449	0.0286764	2.78343e-09	NA	Within 1 SD	0		0.194988	0.0350978	2.7673e-08	+	Concordant
HFrEF	MLF1	GTEx	Esophagus_Muscularis	Right Ventricular End-Diastolic Volume Indexed to Body Surface Area	1	0.191265	0.0287607	2.92655e-11	NA	1–2 SD	0		0.194988	0.0350978	2.7673e-08	+	Concordant
HFrEF	MLF1	GTEx	Esophagus_Muscularis	Right Ventricular End-Diastolic Volume	1	0.192999	0.0287612	1.94099e-11	NA	1–2 SD	0		0.194988	0.0350978	2.7673e-08	+	Concordant
HFrEF	MLF1	GTEx	Esophagus_Muscularis	Left Ventricular End-Systolic Volume Indexed to Body Surface Area	1	0.210089	0.0286875	2.41838e-13	NA	1–2 SD	0		0.194988	0.0350978	2.7673e-08	+	Concordant
HFrEF	MLF1	GTEx	Esophagus_Muscularis	Left Ventricular End-Systolic Volume	1	0.213423	0.0287198	1.07597e-13	NA	1–2 SD	0		0.194988	0.0350978	2.7673e-08	+	Concordant
HFrEF	MLF1	GTEx	Esophagus_Muscularis	Right Ventricular End-Systolic Volume	1	0.277569	0.0286659	3.56562e-22	NA	Greater than or equal to 2 SD	1		0.194988	0.0350978	2.7673e-08	+	Concordant
HF	MMP11	GTEx	Heart_Left_Ventricle	Left Ventricular Global Radial Strain (Short-Axis)	1	-0.137863	0.0164479	5.21356e-17	NA	Within 1 SD	0		0.0547822	0.00767377	9.40883e-13	-	Concordant
HF	MMP11	GTEx	Heart_Left_Ventricle	Left Ventricular Ejection Fraction	1	-0.109107	0.0160061	9.32411e-12	NA	Within 1 SD	0		0.0547822	0.00767377	9.40883e-13	-	Concordant
HF	MMP11	GTEx	Heart_Left_Ventricle	Right Ventricular Global Circumferential Strain (Short-Axis)	1	0.0779037	0.0159833	1.09325e-06	NA	Within 1 SD	0		0.0547822	0.00767377	9.40883e-13	-	Discordant
HF	MMP11	GTEx	Heart_Left_Ventricle	Left Ventricular Global Circumferential Strain (Short-Axis)	1	0.13793	0.0164721	5.59189e-17	NA	Within 1 SD	0		0.0547822	0.00767377	9.40883e-13	-	Discordant
HF	MMP11	GTEx	Heart_Atrial_Appendage	Left Ventricular Global Radial Strain (Short-Axis)	1	-0.161455	0.0192626	5.21356e-17	NA	Within 1 SD	0		0.0641569	0.00898696	9.40883e-13	-	Concordant
HF	MMP11	GTEx	Heart_Atrial_Appendage	Left Ventricular Ejection Fraction	1	-0.127778	0.0187452	9.32411e-12	NA	Within 1 SD	0		0.0641569	0.00898696	9.40883e-13	-	Concordant
HF	MMP11	GTEx	Heart_Atrial_Appendage	Right Ventricular Global Circumferential Strain (Short-Axis)	1	0.0912352	0.0187185	1.09325e-06	NA	Within 1 SD	0		0.0641569	0.00898696	9.40883e-13	-	Discordant
HF	MMP11	GTEx	Heart_Atrial_Appendage	Left Ventricular Global Circumferential Strain (Short-Axis)	1	0.161533	0.019291	5.59189e-17	NA	Within 1 SD	0		0.0641569	0.00898696	9.40883e-13	-	Discordant
HFrEF	MMP11	GTEx	Heart_Left_Ventricle	Left Ventricular Global Radial Strain (Short-Axis)	1	-0.137863	0.0164479	5.21356e-17	NA	Within 1 SD	0		0.177776	0.0181186	1.00201e-22	-	Concordant
HFrEF	MMP11	GTEx	Heart_Left_Ventricle	Left Ventricular Ejection Fraction	1	-0.109107	0.0160061	9.32411e-12	NA	Within 1 SD	0		0.177776	0.0181186	1.00201e-22	-	Concordant
HFrEF	MMP11	GTEx	Heart_Left_Ventricle	Right Ventricular Global Circumferential Strain (Short-Axis)	1	0.0779037	0.0159833	1.09325e-06	NA	Within 1 SD	0		0.177776	0.0181186	1.00201e-22	-	Discordant
HFrEF	MMP11	GTEx	Heart_Left_Ventricle	Left Ventricular Global Circumferential Strain (Short-Axis)	1	0.13793	0.0164721	5.59189e-17	NA	Within 1 SD	0		0.177776	0.0181186	1.00201e-22	-	Discordant
HFrEF	MMP11	GTEx	Heart_Atrial_Appendage	Left Ventricular Global Radial Strain (Short-Axis)	1	-0.161455	0.0192626	5.21356e-17	NA	Within 1 SD	0		0.208198	0.0212192	1.00201e-22	-	Concordant
HFrEF	MMP11	GTEx	Heart_Atrial_Appendage	Left Ventricular Ejection Fraction	1	-0.127778	0.0187452	9.32411e-12	NA	Within 1 SD	0		0.208198	0.0212192	1.00201e-22	-	Concordant
HFrEF	MMP11	GTEx	Heart_Atrial_Appendage	Right Ventricular Global Circumferential Strain (Short-Axis)	1	0.0912352	0.0187185	1.09325e-06	NA	Within 1 SD	0		0.208198	0.0212192	1.00201e-22	-	Discordant
HFrEF	MMP11	GTEx	Heart_Atrial_Appendage	Left Ventricular Global Circumferential Strain (Short-Axis)	1	0.161533	0.019291	5.59189e-17	NA	Within 1 SD	0		0.208198	0.0212192	1.00201e-22	-	Discordant
HF	MMP11	GTEx	Heart_Left_Ventricle	Right Ventricular End-Diastolic Volume Indexed to Body Surface Area	1	0.0769556	0.0158751	1.24989e-06	NA	Within 1 SD	0		0.0547822	0.00767377	9.40883e-13	+	Concordant
HF	MMP11	GTEx	Heart_Left_Ventricle	Right Ventricular End-Diastolic Volume	1	0.0771459	0.0158737	1.17389e-06	NA	Within 1 SD	0		0.0547822	0.00767377	9.40883e-13	+	Concordant
HF	MMP11	GTEx	Heart_Left_Ventricle	Right Ventricular End-Systolic Volume	1	0.0830251	0.0158241	1.54796e-07	NA	Within 1 SD	0		0.0547822	0.00767377	9.40883e-13	+	Concordant
HF	MMP11	GTEx	Heart_Left_Ventricle	Left Ventricular End-Diastolic Volume	1	0.118173	0.0158515	8.9862e-14	NA	Within 1 SD	0		0.0547822	0.00767377	9.40883e-13	+	Concordant
HF	MMP11	GTEx	Heart_Left_Ventricle	Left Ventricular End-Diastolic Volume Indexed to Body Surface Area	1	0.122171	0.0158586	1.32088e-14	NA	Within 1 SD	0		0.0547822	0.00767377	9.40883e-13	+	Concordant
HF	MMP11	GTEx	Heart_Left_Ventricle	Left Ventricular End-Systolic Volume	1	0.147624	0.0158573	1.28385e-20	NA	Within 1 SD	0		0.0547822	0.00767377	9.40883e-13	+	Concordant
HF	MMP11	GTEx	Heart_Left_Ventricle	Left Ventricular End-Systolic Volume Indexed to Body Surface Area	1	0.149567	0.0158401	3.6477e-21	NA	Within 1 SD	0		0.0547822	0.00767377	9.40883e-13	+	Concordant
HF	MMP11	GTEx	Heart_Atrial_Appendage	Right Ventricular End-Diastolic Volume Indexed to Body Surface Area	1	0.0901248	0.0185918	1.24989e-06	NA	Within 1 SD	0		0.0641569	0.00898696	9.40883e-13	+	Concordant
HF	MMP11	GTEx	Heart_Atrial_Appendage	Right Ventricular End-Diastolic Volume	1	0.0903477	0.0185901	1.17389e-06	NA	Within 1 SD	0		0.0641569	0.00898696	9.40883e-13	+	Concordant
HF	MMP11	GTEx	Heart_Atrial_Appendage	Right Ventricular End-Systolic Volume	1	0.097233	0.018532	1.54796e-07	NA	Within 1 SD	0		0.0641569	0.00898696	9.40883e-13	+	Concordant
HF	MMP11	GTEx	Heart_Atrial_Appendage	Left Ventricular End-Diastolic Volume	1	0.138396	0.0185641	8.9862e-14	NA	Within 1 SD	0		0.0641569	0.00898696	9.40883e-13	+	Concordant
HF	MMP11	GTEx	Heart_Atrial_Appendage	Left Ventricular End-Diastolic Volume Indexed to Body Surface Area	1	0.143078	0.0185724	1.32088e-14	NA	Within 1 SD	0		0.0641569	0.00898696	9.40883e-13	+	Concordant
HF	MMP11	GTEx	Heart_Atrial_Appendage	Left Ventricular End-Systolic Volume	1	0.172886	0.0185709	1.28385e-20	NA	1–2 SD	0		0.0641569	0.00898696	9.40883e-13	+	Concordant
HF	MMP11	GTEx	Heart_Atrial_Appendage	Left Ventricular End-Systolic Volume Indexed to Body Surface Area	1	0.175162	0.0185508	3.6477e-21	NA	1–2 SD	0		0.0641569	0.00898696	9.40883e-13	+	Concordant
HFrEF	MMP11	GTEx	Heart_Left_Ventricle	Right Ventricular End-Diastolic Volume Indexed to Body Surface Area	1	0.0769556	0.0158751	1.24989e-06	NA	Within 1 SD	0		0.177776	0.0181186	1.00201e-22	+	Concordant
HFrEF	MMP11	GTEx	Heart_Left_Ventricle	Right Ventricular End-Diastolic Volume	1	0.0771459	0.0158737	1.17389e-06	NA	Within 1 SD	0		0.177776	0.0181186	1.00201e-22	+	Concordant
HFrEF	MMP11	GTEx	Heart_Left_Ventricle	Right Ventricular End-Systolic Volume	1	0.0830251	0.0158241	1.54796e-07	NA	Within 1 SD	0		0.177776	0.0181186	1.00201e-22	+	Concordant
HFrEF	MMP11	GTEx	Heart_Left_Ventricle	Left Ventricular End-Diastolic Volume	1	0.118173	0.0158515	8.9862e-14	NA	Within 1 SD	0		0.177776	0.0181186	1.00201e-22	+	Concordant
HFrEF	MMP11	GTEx	Heart_Left_Ventricle	Left Ventricular End-Diastolic Volume Indexed to Body Surface Area	1	0.122171	0.0158586	1.32088e-14	NA	Within 1 SD	0		0.177776	0.0181186	1.00201e-22	+	Concordant
HFrEF	MMP11	GTEx	Heart_Left_Ventricle	Left Ventricular End-Systolic Volume	1	0.147624	0.0158573	1.28385e-20	NA	Within 1 SD	0		0.177776	0.0181186	1.00201e-22	+	Concordant
HFrEF	MMP11	GTEx	Heart_Left_Ventricle	Left Ventricular End-Systolic Volume Indexed to Body Surface Area	1	0.149567	0.0158401	3.6477e-21	NA	Within 1 SD	0		0.177776	0.0181186	1.00201e-22	+	Concordant
HFrEF	MMP11	GTEx	Heart_Atrial_Appendage	Right Ventricular End-Diastolic Volume Indexed to Body Surface Area	1	0.0901248	0.0185918	1.24989e-06	NA	Within 1 SD	0		0.208198	0.0212192	1.00201e-22	+	Concordant
HFrEF	MMP11	GTEx	Heart_Atrial_Appendage	Right Ventricular End-Diastolic Volume	1	0.0903477	0.0185901	1.17389e-06	NA	Within 1 SD	0		0.208198	0.0212192	1.00201e-22	+	Concordant
HFrEF	MMP11	GTEx	Heart_Atrial_Appendage	Right Ventricular End-Systolic Volume	1	0.097233	0.018532	1.54796e-07	NA	Within 1 SD	0		0.208198	0.0212192	1.00201e-22	+	Concordant
HFrEF	MMP11	GTEx	Heart_Atrial_Appendage	Left Ventricular End-Diastolic Volume	1	0.138396	0.0185641	8.9862e-14	NA	Within 1 SD	0		0.208198	0.0212192	1.00201e-22	+	Concordant
HFrEF	MMP11	GTEx	Heart_Atrial_Appendage	Left Ventricular End-Diastolic Volume Indexed to Body Surface Area	1	0.143078	0.0185724	1.32088e-14	NA	Within 1 SD	0		0.208198	0.0212192	1.00201e-22	+	Concordant
HFrEF	MMP11	GTEx	Heart_Atrial_Appendage	Left Ventricular End-Systolic Volume	1	0.172886	0.0185709	1.28385e-20	NA	1–2 SD	0		0.208198	0.0212192	1.00201e-22	+	Concordant
HFrEF	MMP11	GTEx	Heart_Atrial_Appendage	Left Ventricular End-Systolic Volume Indexed to Body Surface Area	1	0.175162	0.0185508	3.6477e-21	NA	1–2 SD	0		0.208198	0.0212192	1.00201e-22	+	Concordant
HF	MTSS1	GTEx	Heart_Left_Ventricle	Left Ventricular Ejection Fraction	1	-0.0943221	0.00929685	3.46656e-24	NA	Within 1 SD	0		0.035336	0.00447108	2.71777e-15	-	Concordant
HF	MTSS1	GTEx	Heart_Left_Ventricle	Left Ventricular Global Radial Strain (Short-Axis)	1	-0.0864993	0.00954348	1.26095e-19	NA	Within 1 SD	0		0.035336	0.00447108	2.71777e-15	-	Concordant
HF	MTSS1	GTEx	Heart_Left_Ventricle	Right Ventricular Global Radial Strain (Short-Axis)	1	-0.0530332	0.00927785	1.08991e-08	NA	1–2 SD	0		0.035336	0.00447108	2.71777e-15	-	Concordant
HF	MTSS1	GTEx	Heart_Left_Ventricle	Left Ventricular Global Longitudinal Strain (Long-Axis)	1	0.0463733	0.00927713	5.77269e-07	NA	1–2 SD	0		0.035336	0.00447108	2.71777e-15	-	Discordant
HF	MTSS1	GTEx	Heart_Left_Ventricle	Right Ventricular Global Circumferential Strain (Short-Axis)	1	0.0514781	0.00927415	2.84503e-08	NA	1–2 SD	0		0.035336	0.00447108	2.71777e-15	-	Discordant
HF	MTSS1	GTEx	Heart_Left_Ventricle	Left Ventricular Global Circumferential Strain (Short-Axis)	1	0.0849632	0.00955554	6.02794e-19	NA	Within 1 SD	0		0.035336	0.00447108	2.71777e-15	-	Discordant
HFrEF	MTSS1	GTEx	Heart_Left_Ventricle	Left Ventricular Ejection Fraction	1	-0.0943221	0.00929685	3.46656e-24	NA	Within 1 SD	0		0.116969	0.0116825	1.34524e-23	-	Concordant
HFrEF	MTSS1	GTEx	Heart_Left_Ventricle	Left Ventricular Global Radial Strain (Short-Axis)	1	-0.0864993	0.00954348	1.26095e-19	NA	Within 1 SD	0		0.116969	0.0116825	1.34524e-23	-	Concordant
HFrEF	MTSS1	GTEx	Heart_Left_Ventricle	Right Ventricular Global Radial Strain (Short-Axis)	1	-0.0530332	0.00927785	1.08991e-08	NA	1–2 SD	0		0.116969	0.0116825	1.34524e-23	-	Concordant
HFrEF	MTSS1	GTEx	Heart_Left_Ventricle	Left Ventricular Global Longitudinal Strain (Long-Axis)	1	0.0463733	0.00927713	5.77269e-07	NA	1–2 SD	0		0.116969	0.0116825	1.34524e-23	-	Discordant
HFrEF	MTSS1	GTEx	Heart_Left_Ventricle	Right Ventricular Global Circumferential Strain (Short-Axis)	1	0.0514781	0.00927415	2.84503e-08	NA	1–2 SD	0		0.116969	0.0116825	1.34524e-23	-	Discordant
HFrEF	MTSS1	GTEx	Heart_Left_Ventricle	Left Ventricular Global Circumferential Strain (Short-Axis)	1	0.0849632	0.00955554	6.02794e-19	NA	Within 1 SD	0		0.116969	0.0116825	1.34524e-23	-	Discordant
HF	MTSS1	GTEx	Heart_Left_Ventricle	Left Ventricular End-Diastolic Volume Indexed to Body Surface Area	1	0.0600655	0.00920427	6.76249e-11	NA	Within 1 SD	0		0.035336	0.00447108	2.71777e-15	+	Concordant
HF	MTSS1	GTEx	Heart_Left_Ventricle	Left Ventricular End-Diastolic Volume	1	0.0618893	0.00920021	1.7327e-11	NA	Within 1 SD	0		0.035336	0.00447108	2.71777e-15	+	Concordant
HF	MTSS1	GTEx	Heart_Left_Ventricle	Right Ventricular End-Systolic Volume	1	0.0628017	0.00919032	8.28922e-12	NA	Within 1 SD	0		0.035336	0.00447108	2.71777e-15	+	Concordant
HF	MTSS1	GTEx	Heart_Left_Ventricle	Left Ventricular End-Systolic Volume Indexed to Body Surface Area	1	0.0985435	0.00920016	9.03165e-27	NA	Within 1 SD	0		0.035336	0.00447108	2.71777e-15	+	Concordant
HF	MTSS1	GTEx	Heart_Left_Ventricle	Left Ventricular End-Systolic Volume	1	0.0992913	0.00920828	4.1491e-27	NA	Within 1 SD	0		0.035336	0.00447108	2.71777e-15	+	Concordant
HFrEF	MTSS1	GTEx	Heart_Left_Ventricle	Left Ventricular End-Diastolic Volume Indexed to Body Surface Area	1	0.0600655	0.00920427	6.76249e-11	NA	Within 1 SD	0		0.116969	0.0116825	1.34524e-23	+	Concordant
HFrEF	MTSS1	GTEx	Heart_Left_Ventricle	Left Ventricular End-Diastolic Volume	1	0.0618893	0.00920021	1.7327e-11	NA	Within 1 SD	0		0.116969	0.0116825	1.34524e-23	+	Concordant
HFrEF	MTSS1	GTEx	Heart_Left_Ventricle	Right Ventricular End-Systolic Volume	1	0.0628017	0.00919032	8.28922e-12	NA	Within 1 SD	0		0.116969	0.0116825	1.34524e-23	+	Concordant
HFrEF	MTSS1	GTEx	Heart_Left_Ventricle	Left Ventricular End-Systolic Volume Indexed to Body Surface Area	1	0.0985435	0.00920016	9.03165e-27	NA	Within 1 SD	0		0.116969	0.0116825	1.34524e-23	+	Concordant
HFrEF	MTSS1	GTEx	Heart_Left_Ventricle	Left Ventricular End-Systolic Volume	1	0.0992913	0.00920828	4.1491e-27	NA	Within 1 SD	0		0.116969	0.0116825	1.34524e-23	+	Concordant
HF	MYL4	GTEx	Heart_Left_Ventricle	Right Ventricular End-Systolic Volume	1	0.0917113	0.0183294	5.62963e-07	NA	Within 1 SD	0		0.057023	0.00890984	1.55377e-10	+	Concordant
HFrEF	MYOZ1	GTEx	Heart_Atrial_Appendage	Diastolic Global Longitudinal Strain Rate (Long-Axis)	2	0.0283739	0.00583757	1.17051e-06	0.434348	Within 1 SD	0		-0.0565809	0.00671628	3.62497e-17	-	Concordant
HF	MYOZ1	GTEx	Heart_Atrial_Appendage	Diastolic Global Longitudinal Strain Rate (Long-Axis)	2	0.0283739	0.00583757	1.17051e-06	0.434348	Within 1 SD	0		-0.040559	0.00273936	1.33975e-49	-	Concordant
HFpEF	MYOZ1	GTEx	Heart_Atrial_Appendage	Diastolic Global Longitudinal Strain Rate (Long-Axis)	2	0.0283739	0.00583757	1.17051e-06	0.434348	Within 1 SD	0		-0.0379656	0.00662402	9.95429e-09	-	Concordant
HFrEF	MYOZ1	GTEx	Heart_Atrial_Appendage	Ratio of Mitral Inflow Early Diastolic Velocity (E) to Early Diastolic Strain Rate (eSR)	2	-0.0327159	0.00571608	1.04357e-08	0.0686421	1–2 SD	0		-0.0565809	0.00671628	3.62497e-17	+	Concordant
HFrEF	MYOZ1	GTEx	Heart_Atrial_Appendage	Right Ventricular End-Diastolic Volume Indexed to Body Surface Area	2	0.0383537	0.005807	3.98217e-11	0.51192	1–2 SD	0		-0.0565809	0.00671628	3.62497e-17	+	Discordant
HFrEF	MYOZ1	GTEx	Heart_Atrial_Appendage	Right Ventricular End-Systolic Volume	2	0.0393191	0.00579264	1.13889e-11	0.530412	1–2 SD	0		-0.0565809	0.00671628	3.62497e-17	+	Discordant
HFrEF	MYOZ1	GTEx	Heart_Atrial_Appendage	Right Ventricular End-Diastolic Volume	2	0.0402392	0.00580614	4.19475e-12	0.461906	1–2 SD	0		-0.0565809	0.00671628	3.62497e-17	+	Discordant
HFrEF	MYOZ1	GTEx	Heart_Atrial_Appendage	Left Ventricular Mass Indexed to Body Surface Area	2	0.0483867	0.0057972	7.02787e-17	0.171838	1–2 SD	0		-0.0565809	0.00671628	3.62497e-17	+	Discordant
HFrEF	MYOZ1	GTEx	Heart_Atrial_Appendage	Left Ventricular Mass	2	0.0492857	0.0058016	1.97588e-17	0.190673	1–2 SD	0		-0.0565809	0.00671628	3.62497e-17	+	Discordant
HF	MYOZ1	GTEx	Heart_Atrial_Appendage	Ratio of Mitral Inflow Early Diastolic Velocity (E) to Early Diastolic Strain Rate (eSR)	2	-0.0327159	0.00571608	1.04357e-08	0.0686421	1–2 SD	0		-0.040559	0.00273936	1.33975e-49	+	Concordant
HF	MYOZ1	GTEx	Heart_Atrial_Appendage	Right Ventricular End-Diastolic Volume Indexed to Body Surface Area	2	0.0383537	0.005807	3.98217e-11	0.51192	1–2 SD	0		-0.040559	0.00273936	1.33975e-49	+	Discordant
HF	MYOZ1	GTEx	Heart_Atrial_Appendage	Right Ventricular End-Systolic Volume	2	0.0393191	0.00579264	1.13889e-11	0.530412	1–2 SD	0		-0.040559	0.00273936	1.33975e-49	+	Discordant
HF	MYOZ1	GTEx	Heart_Atrial_Appendage	Right Ventricular End-Diastolic Volume	2	0.0402392	0.00580614	4.19475e-12	0.461906	1–2 SD	0		-0.040559	0.00273936	1.33975e-49	+	Discordant
HF	MYOZ1	GTEx	Heart_Atrial_Appendage	Left Ventricular Mass Indexed to Body Surface Area	2	0.0483867	0.0057972	7.02787e-17	0.171838	1–2 SD	0		-0.040559	0.00273936	1.33975e-49	+	Discordant
HF	MYOZ1	GTEx	Heart_Atrial_Appendage	Left Ventricular Mass	2	0.0492857	0.0058016	1.97588e-17	0.190673	1–2 SD	0		-0.040559	0.00273936	1.33975e-49	+	Discordant
HFpEF	MYOZ1	GTEx	Heart_Atrial_Appendage	Ratio of Mitral Inflow Early Diastolic Velocity (E) to Early Diastolic Strain Rate (eSR)	2	-0.0327159	0.00571608	1.04357e-08	0.0686421	1–2 SD	0		-0.0379656	0.00662402	9.95429e-09	+	Concordant
HFpEF	MYOZ1	GTEx	Heart_Atrial_Appendage	Right Ventricular End-Diastolic Volume Indexed to Body Surface Area	2	0.0383537	0.005807	3.98217e-11	0.51192	1–2 SD	0		-0.0379656	0.00662402	9.95429e-09	+	Discordant
HFpEF	MYOZ1	GTEx	Heart_Atrial_Appendage	Right Ventricular End-Systolic Volume	2	0.0393191	0.00579264	1.13889e-11	0.530412	1–2 SD	0		-0.0379656	0.00662402	9.95429e-09	+	Discordant
HFpEF	MYOZ1	GTEx	Heart_Atrial_Appendage	Right Ventricular End-Diastolic Volume	2	0.0402392	0.00580614	4.19475e-12	0.461906	1–2 SD	0		-0.0379656	0.00662402	9.95429e-09	+	Discordant
HFpEF	MYOZ1	GTEx	Heart_Atrial_Appendage	Left Ventricular Mass Indexed to Body Surface Area	2	0.0483867	0.0057972	7.02787e-17	0.171838	1–2 SD	0		-0.0379656	0.00662402	9.95429e-09	+	Discordant
HFpEF	MYOZ1	GTEx	Heart_Atrial_Appendage	Left Ventricular Mass	2	0.0492857	0.0058016	1.97588e-17	0.190673	1–2 SD	0		-0.0379656	0.00662402	9.95429e-09	+	Discordant
HFrEF	NCKIPSD	GTEx	Lung	Left Ventricular End-Diastolic Volume	1	-0.104385	0.021177	8.25783e-07	NA	Within 1 SD	0		-0.131968	0.0259162	3.54109e-07	+	Concordant
HFrEF	NCKIPSD	GTEx	Brain_Cerebellar_Hemisphere	Left Ventricular End-Diastolic Volume	1	-0.0617358	0.0116209	1.08137e-07	NA	Within 1 SD	0		-0.080727	0.014104	1.04238e-08	+	Concordant
HFrEF	NCKIPSD	GTEx	Brain_Cerebellar_Hemisphere	Left Ventricular End-Diastolic Volume Indexed to Body Surface Area	1	-0.0574676	0.0116233	7.64672e-07	NA	1–2 SD	0		-0.080727	0.014104	1.04238e-08	+	Concordant
HF	NCKIPSD	GTEx	Lung	Left Ventricular End-Diastolic Volume	1	-0.104385	0.021177	8.25783e-07	NA	Within 1 SD	0		-0.0695645	0.0109121	1.82963e-10	+	Concordant
HF	NCKIPSD	GTEx	Brain_Cerebellar_Hemisphere	Left Ventricular End-Diastolic Volume	1	-0.0617358	0.0116209	1.08137e-07	NA	Within 1 SD	0		-0.0347033	0.00593854	5.10386e-09	+	Concordant
HF	NCKIPSD	GTEx	Brain_Cerebellar_Hemisphere	Left Ventricular End-Diastolic Volume Indexed to Body Surface Area	1	-0.0574676	0.0116233	7.64672e-07	NA	1–2 SD	0		-0.0347033	0.00593854	5.10386e-09	+	Concordant
HF	NDST2	GTEx	Spleen	Right Ventricular End-Diastolic Volume	1	0.0826516	0.0169501	1.08165e-06	NA	Within 1 SD	0		-0.0619307	0.00941912	4.86532e-11	+	Discordant
HF	NEK4	GTEx	Breast_Mammary_Tissue	Left Ventricular End-Diastolic Volume	1	-0.0934589	0.0193308	1.33334e-06	NA	Within 1 SD	0		-0.0460351	0.00953585	1.38198e-06	+	Concordant
HF	NFATC2IP	GTEx	Skin_Not_Sun_Exposed_Suprapubic	Left Ventricular Global Longitudinal Strain (Long-Axis)	3	-0.120465	0.0215948	2.42698e-08	0.968093	Within 1 SD	0		0.0944564	0.0106813	9.30338e-19	-	Concordant
HFpEF	NFATC2IP	GTEx	Skin_Not_Sun_Exposed_Suprapubic	Left Ventricular Global Longitudinal Strain (Long-Axis)	3	-0.120465	0.0215948	2.42698e-08	0.968093	Within 1 SD	0		0.150886	0.0267032	1.60008e-08	-	Concordant
HF	NFATC2IP	GTEx	Skin_Not_Sun_Exposed_Suprapubic	Left Atrial Maximum Volume	3	0.10379	0.0214312	1.27945e-06	0.982084	Within 1 SD	0		0.0944564	0.0106813	9.30338e-19	+	Concordant
HF	NFATC2IP	GTEx	Skin_Not_Sun_Exposed_Suprapubic	Left Ventricular Mass Indexed to Body Surface Area	3	0.108627	0.0213913	3.81276e-07	0.980667	Within 1 SD	0		0.0944564	0.0106813	9.30338e-19	+	Concordant
HFpEF	NFATC2IP	GTEx	Skin_Not_Sun_Exposed_Suprapubic	Left Atrial Maximum Volume	3	0.10379	0.0214312	1.27945e-06	0.982084	Within 1 SD	0		0.150886	0.0267032	1.60008e-08	+	Concordant
HFpEF	NFATC2IP	GTEx	Skin_Not_Sun_Exposed_Suprapubic	Left Ventricular Mass Indexed to Body Surface Area	3	0.108627	0.0213913	3.81276e-07	0.980667	Within 1 SD	0		0.150886	0.0267032	1.60008e-08	+	Concordant
HFrEF	NUDT4	GTEx	Esophagus_Mucosa	Left Ventricular Global Circumferential Strain (Short-Axis)	1	-0.138626	0.027207	3.4831e-07	NA	Within 1 SD	0		-0.163494	0.0294559	2.84921e-08	-	Discordant
HFrEF	NUDT4	GTEx	Esophagus_Mucosa	Left Ventricular Global Radial Strain (Short-Axis)	1	0.137759	0.0271641	3.94963e-07	NA	Within 1 SD	0		-0.163494	0.0294559	2.84921e-08	-	Concordant
HFrEF	P4HTM	GTEx	Artery_Aorta	Left Ventricular End-Diastolic Volume	1	-0.163723	0.0293505	2.42999e-08	NA	Within 1 SD	0		-0.181869	0.035054	2.12296e-07	+	Concordant
HFrEF	P4HTM	GTEx	Artery_Aorta	Left Ventricular End-Diastolic Volume Indexed to Body Surface Area	1	-0.149275	0.0293566	3.67836e-07	NA	Within 1 SD	0		-0.181869	0.035054	2.12296e-07	+	Concordant
HFrEF	P4HTM	GTEx	Brain_Cerebellum	Left Ventricular End-Diastolic Volume	1	-0.121875	0.0189404	1.23768e-10	NA	Within 1 SD	0		-0.148307	0.0230763	1.30293e-10	+	Concordant
HFrEF	P4HTM	GTEx	Brain_Cerebellum	Left Ventricular End-Diastolic Volume Indexed to Body Surface Area	1	-0.117579	0.0189444	5.41728e-10	NA	Within 1 SD	0		-0.148307	0.0230763	1.30293e-10	+	Concordant
HFrEF	P4HTM	GTEx	Brain_Cerebellum	Left Ventricular End-Systolic Volume	1	-0.103696	0.0189489	4.44013e-08	NA	Within 1 SD	0		-0.148307	0.0230763	1.30293e-10	+	Concordant
HFrEF	P4HTM	GTEx	Brain_Cerebellum	Left Ventricular End-Systolic Volume Indexed to Body Surface Area	1	-0.100573	0.0189276	1.07516e-07	NA	Within 1 SD	0		-0.148307	0.0230763	1.30293e-10	+	Concordant
HFrEF	P4HTM	GTEx	Nerve_Tibial	Left Ventricular End-Diastolic Volume	1	-0.120504	0.0239337	4.78007e-07	NA	Within 1 SD	0		-0.145614	0.0284375	3.04756e-07	+	Concordant
HF	P4HTM	GTEx	Brain_Cortex	Left Ventricular End-Diastolic Volume	1	-0.184953	0.0364631	3.92976e-07	NA	1–2 SD	0		-0.119188	0.0198646	1.97318e-09	+	Concordant
HF	P4HTM	GTEx	Brain_Putamen_basal_ganglia	Left Ventricular End-Diastolic Volume	1	-0.201429	0.0394285	3.24366e-07	NA	1–2 SD	0		-0.118655	0.0203409	5.43309e-09	+	Concordant
HFrEF	P4HTM	GTEx	Pancreas	Left Ventricular End-Diastolic Volume	1	-0.0948653	0.0176697	7.92591e-08	NA	Within 1 SD	0		-0.115435	0.02145	7.38353e-08	+	Concordant
HFrEF	P4HTM	GTEx	Pancreas	Left Ventricular End-Diastolic Volume Indexed to Body Surface Area	1	-0.0885043	0.0176734	5.50668e-07	NA	Within 1 SD	0		-0.115435	0.02145	7.38353e-08	+	Concordant
HF	P4HTM	GTEx	Colon_Transverse	Left Ventricular End-Diastolic Volume	1	-0.230018	0.0393084	4.86789e-09	NA	Greater than or equal to 2 SD	1		-0.101568	0.020976	1.28471e-06	+	Concordant
HF	P4HTM	GTEx	Colon_Transverse	Left Ventricular End-Diastolic Volume Indexed to Body Surface Area	1	-0.211742	0.0393167	7.22297e-08	NA	1–2 SD	0		-0.101568	0.020976	1.28471e-06	+	Concordant
HF	P4HTM	GTEx	Artery_Aorta	Left Ventricular End-Diastolic Volume	1	-0.163723	0.0293505	2.42999e-08	NA	Within 1 SD	0		-0.0824801	0.0148464	2.7673e-08	+	Concordant
HF	P4HTM	GTEx	Artery_Aorta	Left Ventricular End-Diastolic Volume Indexed to Body Surface Area	1	-0.149275	0.0293566	3.67836e-07	NA	Within 1 SD	0		-0.0824801	0.0148464	2.7673e-08	+	Concordant
HF	P4HTM	GTEx	Nerve_Tibial	Left Ventricular End-Diastolic Volume	1	-0.120504	0.0239337	4.78007e-07	NA	Within 1 SD	0		-0.0764044	0.0119917	1.87276e-10	+	Concordant
HF	P4HTM	GTEx	Pituitary	Left Ventricular End-Diastolic Volume	1	-0.137613	0.0239034	8.56012e-09	NA	Within 1 SD	0		-0.0653388	0.0124615	1.57778e-07	+	Concordant
HF	P4HTM	GTEx	Pituitary	Left Ventricular End-Diastolic Volume Indexed to Body Surface Area	1	-0.126233	0.0239083	1.29287e-07	NA	Within 1 SD	0		-0.0653388	0.0124615	1.57778e-07	+	Concordant
HF	P4HTM	GTEx	Pancreas	Left Ventricular End-Diastolic Volume	1	-0.0948653	0.0176697	7.92591e-08	NA	Within 1 SD	0		-0.0561652	0.00903159	5.01131e-10	+	Concordant
HF	P4HTM	GTEx	Pancreas	Left Ventricular End-Diastolic Volume Indexed to Body Surface Area	1	-0.0885043	0.0176734	5.50668e-07	NA	Within 1 SD	0		-0.0561652	0.00903159	5.01131e-10	+	Concordant
HF	P4HTM	GTEx	Brain_Cerebellum	Left Ventricular End-Diastolic Volume	1	-0.121875	0.0189404	1.23768e-10	NA	Within 1 SD	0		-0.055158	0.0101311	5.19673e-08	+	Concordant
HF	P4HTM	GTEx	Brain_Cerebellum	Left Ventricular End-Diastolic Volume Indexed to Body Surface Area	1	-0.117579	0.0189444	5.41728e-10	NA	Within 1 SD	0		-0.055158	0.0101311	5.19673e-08	+	Concordant
HF	P4HTM	GTEx	Brain_Cerebellum	Left Ventricular End-Systolic Volume	1	-0.103696	0.0189489	4.44013e-08	NA	Within 1 SD	0		-0.055158	0.0101311	5.19673e-08	+	Concordant
HF	P4HTM	GTEx	Brain_Cerebellum	Left Ventricular End-Systolic Volume Indexed to Body Surface Area	1	-0.100573	0.0189276	1.07516e-07	NA	Within 1 SD	0		-0.055158	0.0101311	5.19673e-08	+	Concordant
HF	PGAP3	GTEx	Brain_Spinal_cord_cervical_c-1	Left Ventricular Mass Indexed to Body Surface Area	1	-0.0729912	0.0139954	1.83454e-07	NA	Within 1 SD	0		0.0580207	0.00699861	1.12942e-16	+	Discordant
HF	PGAP3	GTEx	Brain_Spinal_cord_cervical_c-1	Left Ventricular Mass	1	-0.0718253	0.0140084	2.93912e-07	NA	Within 1 SD	0		0.0580207	0.00699861	1.12942e-16	+	Discordant
HF	PGAP3	GTEx	Artery_Aorta	Left Ventricular Mass Indexed to Body Surface Area	1	-0.132026	0.0274458	1.50599e-06	NA	Within 1 SD	0		0.0765124	0.0132346	7.41476e-09	+	Discordant
HF	PGAP3	GTEx	Muscle_Skeletal	Left Ventricular Mass Indexed to Body Surface Area	1	-0.145116	0.0282573	2.81351e-07	NA	Within 1 SD	0		0.107943	0.0140598	1.62325e-14	+	Discordant
HF	PGAP3	GTEx	Muscle_Skeletal	Left Ventricular Mass	1	-0.141229	0.0282836	5.93448e-07	NA	Within 1 SD	0		0.107943	0.0140598	1.62325e-14	+	Discordant
HF	PGAP3	GTEx	Colon_Transverse	Left Ventricular Mass Indexed to Body Surface Area	1	-0.160731	0.0312979	2.81351e-07	NA	Within 1 SD	0		0.119558	0.0155727	1.62325e-14	+	Discordant
HF	PGAP3	GTEx	Colon_Transverse	Left Ventricular Mass	1	-0.156426	0.031327	5.93448e-07	NA	Within 1 SD	0		0.119558	0.0155727	1.62325e-14	+	Discordant
HFrEF	PGAP3	GTEx	Brain_Spinal_cord_cervical_c-1	Left Ventricular Mass Indexed to Body Surface Area	1	-0.0729912	0.0139954	1.83454e-07	NA	Within 1 SD	0		0.130264	0.0167063	6.32471e-15	+	Discordant
HFrEF	PGAP3	GTEx	Brain_Spinal_cord_cervical_c-1	Left Ventricular Mass	1	-0.0718253	0.0140084	2.93912e-07	NA	Within 1 SD	0		0.130264	0.0167063	6.32471e-15	+	Discordant
HF	PGAP3	GTEx	Adipose_Subcutaneous	Left Ventricular Mass Indexed to Body Surface Area	1	-0.176051	0.0348088	4.24396e-07	NA	1–2 SD	0		0.162523	0.0174333	1.13544e-20	+	Discordant
HF	PGAP3	GTEx	Adipose_Subcutaneous	Left Ventricular Mass	1	-0.170073	0.0348411	1.05341e-06	NA	1–2 SD	0		0.162523	0.0174333	1.13544e-20	+	Discordant
HFrEF	PGAP3	GTEx	Artery_Aorta	Left Ventricular Mass Indexed to Body Surface Area	1	-0.132026	0.0274458	1.50599e-06	NA	Within 1 SD	0		0.169982	0.0310185	4.25326e-08	+	Discordant
HFrEF	PGAP3	GTEx	Muscle_Skeletal	Left Ventricular Mass Indexed to Body Surface Area	1	-0.145116	0.0282573	2.81351e-07	NA	Within 1 SD	0		0.228131	0.0331085	5.56314e-12	+	Discordant
HFrEF	PGAP3	GTEx	Muscle_Skeletal	Left Ventricular Mass	1	-0.141229	0.0282836	5.93448e-07	NA	Within 1 SD	0		0.228131	0.0331085	5.56314e-12	+	Discordant
HFrEF	PGAP3	GTEx	Colon_Transverse	Left Ventricular Mass Indexed to Body Surface Area	1	-0.160731	0.0312979	2.81351e-07	NA	Within 1 SD	0		0.252679	0.0366711	5.56314e-12	+	Discordant
HFrEF	PGAP3	GTEx	Colon_Transverse	Left Ventricular Mass	1	-0.156426	0.031327	5.93448e-07	NA	Within 1 SD	0		0.252679	0.0366711	5.56314e-12	+	Discordant
HFrEF	PGAP3	GTEx	Adipose_Subcutaneous	Left Ventricular Mass Indexed to Body Surface Area	1	-0.176051	0.0348088	4.24396e-07	NA	1–2 SD	0		0.346979	0.0421773	1.92495e-16	+	Discordant
HFrEF	PGAP3	GTEx	Adipose_Subcutaneous	Left Ventricular Mass	1	-0.170073	0.0348411	1.05341e-06	NA	1–2 SD	0		0.346979	0.0421773	1.92495e-16	+	Discordant
HFrEF	PLAU	GTEx	Heart_Atrial_Appendage	Left Ventricular Mass Indexed to Body Surface Area	1	0.124314	0.0234175	1.10482e-07	NA	Within 1 SD	0		-0.163182	0.0318499	2.99984e-07	+	Discordant
HFrEF	PLAU	GTEx	Heart_Atrial_Appendage	Left Ventricular Mass	1	0.125938	0.0234353	7.70691e-08	NA	Within 1 SD	0		-0.163182	0.0318499	2.99984e-07	+	Discordant
HF	PLAU	GTEx	Heart_Atrial_Appendage	Left Ventricular Mass Indexed to Body Surface Area	1	0.124314	0.0234175	1.10482e-07	NA	Within 1 SD	0		-0.0817875	0.0125827	8.032e-11	+	Discordant
HF	PLAU	GTEx	Heart_Atrial_Appendage	Left Ventricular Mass	1	0.125938	0.0234353	7.70691e-08	NA	Within 1 SD	0		-0.0817875	0.0125827	8.032e-11	+	Discordant
HF	PNMT	GTEx	Heart_Atrial_Appendage	Left Ventricular Mass Indexed to Body Surface Area	1	-0.124421	0.0245509	4.02316e-07	NA	Within 1 SD	0		0.0675686	0.0122852	3.79791e-08	+	Discordant
HF	PNMT	GTEx	Heart_Atrial_Appendage	Left Ventricular Mass	1	-0.124405	0.0245737	4.13762e-07	NA	Within 1 SD	0		0.0675686	0.0122852	3.79791e-08	+	Discordant
HF	PNMT	GTEx	Muscle_Skeletal	Left Ventricular Mass Indexed to Body Surface Area	1	-0.168759	0.0350819	1.50599e-06	NA	Within 1 SD	0		0.0978	0.0169168	7.41476e-09	+	Discordant
HFrEF	PNMT	GTEx	Heart_Atrial_Appendage	Left Ventricular Mass Indexed to Body Surface Area	1	-0.124421	0.0245509	4.02316e-07	NA	Within 1 SD	0		0.196179	0.0295613	3.21516e-11	+	Discordant
HFrEF	PNMT	GTEx	Heart_Atrial_Appendage	Left Ventricular Mass	1	-0.124405	0.0245737	4.13762e-07	NA	Within 1 SD	0		0.196179	0.0295613	3.21516e-11	+	Discordant
HF	PNMT	GTEx	Nerve_Tibial	Left Ventricular Mass Indexed to Body Surface Area	1	-0.261541	0.0501481	1.83454e-07	NA	Greater than or equal to 2 SD	1		0.207899	0.0250773	1.12942e-16	+	Discordant
HF	PNMT	GTEx	Nerve_Tibial	Left Ventricular Mass	1	-0.257363	0.0501946	2.93912e-07	NA	Greater than or equal to 2 SD	1		0.207899	0.0250773	1.12942e-16	+	Discordant
HFrEF	PNMT	GTEx	Muscle_Skeletal	Left Ventricular Mass Indexed to Body Surface Area	1	-0.168759	0.0350819	1.50599e-06	NA	Within 1 SD	0		0.217275	0.0396486	4.25326e-08	+	Discordant
HFrEF	PNMT	GTEx	Nerve_Tibial	Left Ventricular Mass Indexed to Body Surface Area	1	-0.261541	0.0501481	1.83454e-07	NA	Greater than or equal to 2 SD	1		0.466761	0.0598619	6.32471e-15	+	Discordant
HFrEF	PNMT	GTEx	Nerve_Tibial	Left Ventricular Mass	1	-0.257363	0.0501946	2.93912e-07	NA	Greater than or equal to 2 SD	1		0.466761	0.0598619	6.32471e-15	+	Discordant
HF	PRKCA	GTEx	Heart_Atrial_Appendage	Left Ventricular Global Circumferential Strain (Short-Axis)	1	-0.106891	0.014363	9.90787e-14	NA	Within 1 SD	0		-0.0503444	0.00904807	2.63505e-08	-	Discordant
HF	PRKCA	GTEx	Heart_Atrial_Appendage	Left Ventricular Ejection Fraction	1	0.0862251	0.0139719	6.77284e-10	NA	Within 1 SD	0		-0.0503444	0.00904807	2.63505e-08	-	Concordant
HF	PRKCA	GTEx	Heart_Atrial_Appendage	Left Ventricular Global Radial Strain (Short-Axis)	1	0.110265	0.0143414	1.48734e-14	NA	Within 1 SD	0		-0.0503444	0.00904807	2.63505e-08	-	Concordant
HF	PRKCA	GTEx	Heart_Left_Ventricle	Left Ventricular Global Circumferential Strain (Short-Axis)	1	-0.0837268	0.0111683	6.53985e-14	NA	Within 1 SD	0		-0.03393	0.00613628	3.21306e-08	-	Discordant
HF	PRKCA	GTEx	Heart_Left_Ventricle	Left Ventricular Ejection Fraction	1	0.0675961	0.0108644	4.91454e-10	NA	Within 1 SD	0		-0.03393	0.00613628	3.21306e-08	-	Concordant
HF	PRKCA	GTEx	Heart_Left_Ventricle	Left Ventricular Global Radial Strain (Short-Axis)	1	0.0863529	0.0111516	9.66718e-15	NA	Within 1 SD	0		-0.03393	0.00613628	3.21306e-08	-	Concordant
HF	PRKCA	GTEx	Heart_Atrial_Appendage	Left Ventricular End-Systolic Volume	1	-0.0852029	0.0138432	7.51362e-10	NA	Within 1 SD	0		-0.0503444	0.00904807	2.63505e-08	+	Concordant
HF	PRKCA	GTEx	Heart_Atrial_Appendage	Left Ventricular End-Systolic Volume Indexed to Body Surface Area	1	-0.080731	0.013828	5.27522e-09	NA	Within 1 SD	0		-0.0503444	0.00904807	2.63505e-08	+	Concordant
HF	PRKCA	GTEx	Heart_Left_Ventricle	Left Ventricular End-Systolic Volume	1	-0.0668143	0.0107642	5.39839e-10	NA	Within 1 SD	0		-0.03393	0.00613628	3.21306e-08	+	Concordant
HF	PRKCA	GTEx	Heart_Left_Ventricle	Left Ventricular End-Systolic Volume Indexed to Body Surface Area	1	-0.0633426	0.0107524	3.83861e-09	NA	Within 1 SD	0		-0.03393	0.00613628	3.21306e-08	+	Concordant
HF	PROB1	GTEx	Spleen	Left Ventricular Global Radial Strain (Short-Axis)	1	-0.0596351	0.00977503	1.05562e-09	NA	1–2 SD	0		0.0378791	0.00466205	4.47362e-16	-	Concordant
HF	PROB1	GTEx	Spleen	Left Ventricular Ejection Fraction	1	-0.0568102	0.00952086	2.41769e-09	NA	1–2 SD	0		0.0378791	0.00466205	4.47362e-16	-	Concordant
HF	PROB1	GTEx	Spleen	Left Ventricular Global Circumferential Strain (Short-Axis)	1	0.0589165	0.00978984	1.76454e-09	NA	1–2 SD	0		0.0378791	0.00466205	4.47362e-16	-	Discordant
HF	PROB1	GTEx	Pituitary	Left Ventricular Ejection Fraction	1	-0.0710182	0.012195	5.76162e-09	NA	Within 1 SD	0		0.0502646	0.00653258	1.4211e-14	-	Concordant
HF	PROB1	GTEx	Pituitary	Left Ventricular Global Radial Strain (Short-Axis)	1	-0.0708626	0.0125237	1.52888e-08	NA	Within 1 SD	0		0.0502646	0.00653258	1.4211e-14	-	Concordant
HF	PROB1	GTEx	Pituitary	Left Ventricular Global Circumferential Strain (Short-Axis)	1	0.0684981	0.0125428	4.7301e-08	NA	Within 1 SD	0		0.0502646	0.00653258	1.4211e-14	-	Discordant
HF	PROB1	GTEx	Cells_EBV-transformed_lymphocytes	Left Ventricular Ejection Fraction	1	-0.0733422	0.0125941	5.76162e-09	NA	Within 1 SD	0		0.0519094	0.00674635	1.4211e-14	-	Concordant
HF	PROB1	GTEx	Cells_EBV-transformed_lymphocytes	Left Ventricular Global Radial Strain (Short-Axis)	1	-0.0731814	0.0129335	1.52888e-08	NA	Within 1 SD	0		0.0519094	0.00674635	1.4211e-14	-	Concordant
HF	PROB1	GTEx	Cells_EBV-transformed_lymphocytes	Left Ventricular Global Circumferential Strain (Short-Axis)	1	0.0707396	0.0129532	4.7301e-08	NA	Within 1 SD	0		0.0519094	0.00674635	1.4211e-14	-	Discordant
HF	PROB1	GTEx	Brain_Frontal_Cortex_BA9	Left Ventricular Ejection Fraction	1	-0.0807619	0.0138682	5.76162e-09	NA	Within 1 SD	0		0.0571608	0.00742885	1.4211e-14	-	Concordant
HF	PROB1	GTEx	Brain_Frontal_Cortex_BA9	Left Ventricular Global Radial Strain (Short-Axis)	1	-0.0805848	0.0142419	1.52888e-08	NA	Within 1 SD	0		0.0571608	0.00742885	1.4211e-14	-	Concordant
HF	PROB1	GTEx	Brain_Frontal_Cortex_BA9	Left Ventricular Global Circumferential Strain (Short-Axis)	1	0.077896	0.0142636	4.7301e-08	NA	Within 1 SD	0		0.0571608	0.00742885	1.4211e-14	-	Discordant
HF	PROB1	GTEx	Artery_Tibial	Left Ventricular Ejection Fraction	1	-0.0847006	0.0145445	5.76162e-09	NA	Within 1 SD	0		0.0599485	0.00779115	1.4211e-14	-	Concordant
HF	PROB1	GTEx	Artery_Tibial	Left Ventricular Global Radial Strain (Short-Axis)	1	-0.0845149	0.0149365	1.52888e-08	NA	Within 1 SD	0		0.0599485	0.00779115	1.4211e-14	-	Concordant
HF	PROB1	GTEx	Artery_Tibial	Left Ventricular Global Circumferential Strain (Short-Axis)	1	0.0816949	0.0149592	4.7301e-08	NA	Within 1 SD	0		0.0599485	0.00779115	1.4211e-14	-	Discordant
HF	PROB1	GTEx	Brain_Cortex	Left Ventricular Global Radial Strain (Short-Axis)	1	-0.0864216	0.0147898	5.1167e-09	NA	Within 1 SD	0		0.0602439	0.00788648	2.19104e-14	-	Concordant
HF	PROB1	GTEx	Brain_Cortex	Left Ventricular Ejection Fraction	1	-0.0842112	0.0144086	5.08067e-09	NA	Within 1 SD	0		0.0602439	0.00788648	2.19104e-14	-	Concordant
HF	PROB1	GTEx	Brain_Cortex	Left Ventricular Global Circumferential Strain (Short-Axis)	1	0.0854373	0.0148122	8.01987e-09	NA	Within 1 SD	0		0.0602439	0.00788648	2.19104e-14	-	Discordant
HF	PROB1	GTEx	Nerve_Tibial	Left Ventricular Ejection Fraction	1	-0.0913033	0.0156783	5.76162e-09	NA	Within 1 SD	0		0.0646218	0.0083985	1.4211e-14	-	Concordant
HF	PROB1	GTEx	Nerve_Tibial	Left Ventricular Global Radial Strain (Short-Axis)	1	-0.0911031	0.0161008	1.52888e-08	NA	Within 1 SD	0		0.0646218	0.0083985	1.4211e-14	-	Concordant
HF	PROB1	GTEx	Nerve_Tibial	Left Ventricular Global Circumferential Strain (Short-Axis)	1	0.0880634	0.0161254	4.7301e-08	NA	Within 1 SD	0		0.0646218	0.0083985	1.4211e-14	-	Discordant
HF	PROB1	GTEx	Lung	Left Ventricular Ejection Fraction	1	-0.0949042	0.0162967	5.76162e-09	NA	Within 1 SD	0		0.0671703	0.00872972	1.4211e-14	-	Concordant
HF	PROB1	GTEx	Lung	Left Ventricular Global Radial Strain (Short-Axis)	1	-0.0946961	0.0167358	1.52888e-08	NA	Within 1 SD	0		0.0671703	0.00872972	1.4211e-14	-	Concordant
HF	PROB1	GTEx	Lung	Left Ventricular Global Circumferential Strain (Short-Axis)	1	0.0915364	0.0167613	4.7301e-08	NA	Within 1 SD	0		0.0671703	0.00872972	1.4211e-14	-	Discordant
HF	PROB1	GTEx	Esophagus_Mucosa	Left Ventricular Global Radial Strain (Short-Axis)	1	-0.110371	0.0175655	3.31223e-10	NA	Within 1 SD	0		0.0730116	0.00835189	2.2915e-18	-	Concordant
HF	PROB1	GTEx	Esophagus_Mucosa	Left Ventricular Ejection Fraction	1	-0.109644	0.0171047	1.45375e-10	NA	Within 1 SD	0		0.0730116	0.00835189	2.2915e-18	-	Concordant
HF	PROB1	GTEx	Esophagus_Mucosa	Left Ventricular Global Longitudinal Strain (Long-Axis)	1	0.0843495	0.017069	7.7456e-07	NA	Within 1 SD	0		0.0730116	0.00835189	2.2915e-18	-	Discordant
HF	PROB1	GTEx	Esophagus_Mucosa	Left Ventricular Global Circumferential Strain (Short-Axis)	1	0.108211	0.0175922	7.69479e-10	NA	Within 1 SD	0		0.0730116	0.00835189	2.2915e-18	-	Discordant
HFrEF	PROB1	GTEx	Spleen	Left Ventricular Global Radial Strain (Short-Axis)	1	-0.0596351	0.00977503	1.05562e-09	NA	1–2 SD	0		0.0735729	0.011218	5.4373e-11	-	Concordant
HFrEF	PROB1	GTEx	Spleen	Left Ventricular Ejection Fraction	1	-0.0568102	0.00952086	2.41769e-09	NA	1–2 SD	0		0.0735729	0.011218	5.4373e-11	-	Concordant
HFrEF	PROB1	GTEx	Spleen	Left Ventricular Global Circumferential Strain (Short-Axis)	1	0.0589165	0.00978984	1.76454e-09	NA	1–2 SD	0		0.0735729	0.011218	5.4373e-11	-	Discordant
HF	PROB1	GTEx	Artery_Coronary	Left Ventricular Ejection Fraction	1	-0.110086	0.0189036	5.76162e-09	NA	Within 1 SD	0		0.0779156	0.0101262	1.4211e-14	-	Concordant
HF	PROB1	GTEx	Artery_Coronary	Left Ventricular Global Radial Strain (Short-Axis)	1	-0.109845	0.019413	1.52888e-08	NA	Within 1 SD	0		0.0779156	0.0101262	1.4211e-14	-	Concordant
HF	PROB1	GTEx	Artery_Coronary	Left Ventricular Global Circumferential Strain (Short-Axis)	1	0.10618	0.0194426	4.7301e-08	NA	Within 1 SD	0		0.0779156	0.0101262	1.4211e-14	-	Discordant
HF	PROB1	GTEx	Skin_Sun_Exposed_Lower_leg	Left Ventricular Global Radial Strain (Short-Axis)	1	-0.125776	0.0206164	1.05562e-09	NA	Within 1 SD	0		0.0798904	0.00983267	4.47362e-16	-	Concordant
HF	PROB1	GTEx	Skin_Sun_Exposed_Lower_leg	Left Ventricular Ejection Fraction	1	-0.119818	0.0200803	2.41769e-09	NA	Within 1 SD	0		0.0798904	0.00983267	4.47362e-16	-	Concordant
HF	PROB1	GTEx	Skin_Sun_Exposed_Lower_leg	Left Ventricular Global Circumferential Strain (Short-Axis)	1	0.12426	0.0206477	1.76454e-09	NA	Within 1 SD	0		0.0798904	0.00983267	4.47362e-16	-	Discordant
HF	PROB1	GTEx	Thyroid	Left Ventricular Ejection Fraction	1	-0.130874	0.0200369	6.50369e-11	NA	Within 1 SD	0		0.0837205	0.00979371	1.2482e-17	-	Concordant
HF	PROB1	GTEx	Thyroid	Left Ventricular Global Radial Strain (Short-Axis)	1	-0.130458	0.0205767	2.29601e-10	NA	Within 1 SD	0		0.0837205	0.00979371	1.2482e-17	-	Concordant
HF	PROB1	GTEx	Thyroid	Left Ventricular Global Longitudinal Strain (Long-Axis)	1	0.0995177	0.0199929	6.43615e-07	NA	Within 1 SD	0		0.0837205	0.00979371	1.2482e-17	-	Discordant
HF	PROB1	GTEx	Thyroid	Left Ventricular Global Circumferential Strain (Short-Axis)	1	0.127778	0.0206079	5.63052e-10	NA	Within 1 SD	0		0.0837205	0.00979371	1.2482e-17	-	Discordant
HF	PROB1	GTEx	Adipose_Subcutaneous	Left Ventricular Ejection Fraction	1	-0.131319	0.0225496	5.76162e-09	NA	Within 1 SD	0		0.0929434	0.0120793	1.4211e-14	-	Concordant
HF	PROB1	GTEx	Adipose_Subcutaneous	Left Ventricular Global Radial Strain (Short-Axis)	1	-0.131031	0.0231573	1.52888e-08	NA	Within 1 SD	0		0.0929434	0.0120793	1.4211e-14	-	Concordant
HF	PROB1	GTEx	Adipose_Subcutaneous	Left Ventricular Global Circumferential Strain (Short-Axis)	1	0.126659	0.0231926	4.7301e-08	NA	Within 1 SD	0		0.0929434	0.0120793	1.4211e-14	-	Discordant
HF	PROB1	GTEx	Testis	Left Ventricular Ejection Fraction	1	-0.155806	0.0238909	6.95798e-11	NA	Within 1 SD	0		0.0930099	0.012803	3.73851e-13	-	Concordant
HF	PROB1	GTEx	Testis	Left Ventricular Global Radial Strain (Short-Axis)	1	-0.151315	0.0245374	6.97323e-10	NA	Within 1 SD	0		0.0930099	0.012803	3.73851e-13	-	Concordant
HF	PROB1	GTEx	Testis	Left Ventricular Global Longitudinal Strain (Long-Axis)	1	0.118463	0.0238376	6.70942e-07	NA	Within 1 SD	0		0.0930099	0.012803	3.73851e-13	-	Discordant
HF	PROB1	GTEx	Testis	Left Ventricular Global Circumferential Strain (Short-Axis)	1	0.148476	0.0245738	1.52176e-09	NA	Within 1 SD	0		0.0930099	0.012803	3.73851e-13	-	Discordant
HF	PROB1	GTEx	Esophagus_Muscularis	Left Ventricular Ejection Fraction	1	-0.184515	0.0316844	5.76162e-09	NA	1–2 SD	0		0.130594	0.0169726	1.4211e-14	-	Concordant
HF	PROB1	GTEx	Esophagus_Muscularis	Left Ventricular Global Radial Strain (Short-Axis)	1	-0.184111	0.0325382	1.52888e-08	NA	1–2 SD	0		0.130594	0.0169726	1.4211e-14	-	Concordant
HF	PROB1	GTEx	Esophagus_Muscularis	Left Ventricular Global Circumferential Strain (Short-Axis)	1	0.177968	0.0325878	4.7301e-08	NA	1–2 SD	0		0.130594	0.0169726	1.4211e-14	-	Discordant
HFrEF	PROB1	GTEx	Esophagus_Mucosa	Left Ventricular Global Radial Strain (Short-Axis)	1	-0.110371	0.0175655	3.31223e-10	NA	Within 1 SD	0		0.134977	0.020745	7.69252e-11	-	Concordant
HFrEF	PROB1	GTEx	Esophagus_Mucosa	Left Ventricular Ejection Fraction	1	-0.109644	0.0171047	1.45375e-10	NA	Within 1 SD	0		0.134977	0.020745	7.69252e-11	-	Concordant
HFrEF	PROB1	GTEx	Esophagus_Mucosa	Left Ventricular Global Longitudinal Strain (Long-Axis)	1	0.0843495	0.017069	7.7456e-07	NA	Within 1 SD	0		0.134977	0.020745	7.69252e-11	-	Discordant
HFrEF	PROB1	GTEx	Esophagus_Mucosa	Left Ventricular Global Circumferential Strain (Short-Axis)	1	0.108211	0.0175922	7.69479e-10	NA	Within 1 SD	0		0.134977	0.020745	7.69252e-11	-	Discordant
HFrEF	PROB1	GTEx	Thyroid	Left Ventricular Ejection Fraction	1	-0.130874	0.0200369	6.50369e-11	NA	Within 1 SD	0		0.154804	0.0243263	1.97032e-10	-	Concordant
HFrEF	PROB1	GTEx	Thyroid	Left Ventricular Global Radial Strain (Short-Axis)	1	-0.130458	0.0205767	2.29601e-10	NA	Within 1 SD	0		0.154804	0.0243263	1.97032e-10	-	Concordant
HFrEF	PROB1	GTEx	Thyroid	Left Ventricular Global Longitudinal Strain (Long-Axis)	1	0.0995177	0.0199929	6.43615e-07	NA	Within 1 SD	0		0.154804	0.0243263	1.97032e-10	-	Discordant
HFrEF	PROB1	GTEx	Thyroid	Left Ventricular Global Circumferential Strain (Short-Axis)	1	0.127778	0.0206079	5.63052e-10	NA	Within 1 SD	0		0.154804	0.0243263	1.97032e-10	-	Discordant
HFrEF	PROB1	GTEx	Skin_Sun_Exposed_Lower_leg	Left Ventricular Global Radial Strain (Short-Axis)	1	-0.125776	0.0206164	1.05562e-09	NA	Within 1 SD	0		0.155172	0.0236599	5.4373e-11	-	Concordant
HFrEF	PROB1	GTEx	Skin_Sun_Exposed_Lower_leg	Left Ventricular Ejection Fraction	1	-0.119818	0.0200803	2.41769e-09	NA	Within 1 SD	0		0.155172	0.0236599	5.4373e-11	-	Concordant
HFrEF	PROB1	GTEx	Skin_Sun_Exposed_Lower_leg	Left Ventricular Global Circumferential Strain (Short-Axis)	1	0.12426	0.0206477	1.76454e-09	NA	Within 1 SD	0		0.155172	0.0236599	5.4373e-11	-	Discordant
HFrEF	PROB1	GTEx	Pituitary	Left Ventricular Ejection Fraction	1	-0.0710182	0.012195	5.76162e-09	NA	Within 1 SD	0		0.163133	0.0243157	1.96023e-11	-	Concordant
HFrEF	PROB1	GTEx	Pituitary	Left Ventricular Global Radial Strain (Short-Axis)	1	-0.0708626	0.0125237	1.52888e-08	NA	Within 1 SD	0		0.163133	0.0243157	1.96023e-11	-	Concordant
HFrEF	PROB1	GTEx	Pituitary	Left Ventricular Global Circumferential Strain (Short-Axis)	1	0.0684981	0.0125428	4.7301e-08	NA	Within 1 SD	0		0.163133	0.0243157	1.96023e-11	-	Discordant
HFrEF	PROB1	GTEx	Cells_EBV-transformed_lymphocytes	Left Ventricular Ejection Fraction	1	-0.0733422	0.0125941	5.76162e-09	NA	Within 1 SD	0		0.168471	0.0251114	1.96023e-11	-	Concordant
HFrEF	PROB1	GTEx	Cells_EBV-transformed_lymphocytes	Left Ventricular Global Radial Strain (Short-Axis)	1	-0.0731814	0.0129335	1.52888e-08	NA	Within 1 SD	0		0.168471	0.0251114	1.96023e-11	-	Concordant
HFrEF	PROB1	GTEx	Cells_EBV-transformed_lymphocytes	Left Ventricular Global Circumferential Strain (Short-Axis)	1	0.0707396	0.0129532	4.7301e-08	NA	Within 1 SD	0		0.168471	0.0251114	1.96023e-11	-	Discordant
HFrEF	PROB1	GTEx	Testis	Left Ventricular Ejection Fraction	1	-0.155806	0.0238909	6.95798e-11	NA	Within 1 SD	0		0.178112	0.0297481	2.13298e-09	-	Concordant
HFrEF	PROB1	GTEx	Testis	Left Ventricular Global Radial Strain (Short-Axis)	1	-0.151315	0.0245374	6.97323e-10	NA	Within 1 SD	0		0.178112	0.0297481	2.13298e-09	-	Concordant
HFrEF	PROB1	GTEx	Testis	Left Ventricular Global Longitudinal Strain (Long-Axis)	1	0.118463	0.0238376	6.70942e-07	NA	Within 1 SD	0		0.178112	0.0297481	2.13298e-09	-	Discordant
HFrEF	PROB1	GTEx	Testis	Left Ventricular Global Circumferential Strain (Short-Axis)	1	0.148476	0.0245738	1.52176e-09	NA	Within 1 SD	0		0.178112	0.0297481	2.13298e-09	-	Discordant
HFrEF	PROB1	GTEx	Brain_Cortex	Left Ventricular Global Radial Strain (Short-Axis)	1	-0.0864216	0.0147898	5.1167e-09	NA	Within 1 SD	0		0.182265	0.0265073	6.15422e-12	-	Concordant
HFrEF	PROB1	GTEx	Brain_Cortex	Left Ventricular Ejection Fraction	1	-0.0842112	0.0144086	5.08067e-09	NA	Within 1 SD	0		0.182265	0.0265073	6.15422e-12	-	Concordant
HFrEF	PROB1	GTEx	Brain_Cortex	Left Ventricular Global Circumferential Strain (Short-Axis)	1	0.0854373	0.0148122	8.01987e-09	NA	Within 1 SD	0		0.182265	0.0265073	6.15422e-12	-	Discordant
HFrEF	PROB1	GTEx	Brain_Frontal_Cortex_BA9	Left Ventricular Ejection Fraction	1	-0.0807619	0.0138682	5.76162e-09	NA	Within 1 SD	0		0.185515	0.0276518	1.96023e-11	-	Concordant
HFrEF	PROB1	GTEx	Brain_Frontal_Cortex_BA9	Left Ventricular Global Radial Strain (Short-Axis)	1	-0.0805848	0.0142419	1.52888e-08	NA	Within 1 SD	0		0.185515	0.0276518	1.96023e-11	-	Concordant
HFrEF	PROB1	GTEx	Brain_Frontal_Cortex_BA9	Left Ventricular Global Circumferential Strain (Short-Axis)	1	0.077896	0.0142636	4.7301e-08	NA	Within 1 SD	0		0.185515	0.0276518	1.96023e-11	-	Discordant
HFrEF	PROB1	GTEx	Artery_Tibial	Left Ventricular Ejection Fraction	1	-0.0847006	0.0145445	5.76162e-09	NA	Within 1 SD	0		0.194562	0.0290004	1.96023e-11	-	Concordant
HFrEF	PROB1	GTEx	Artery_Tibial	Left Ventricular Global Radial Strain (Short-Axis)	1	-0.0845149	0.0149365	1.52888e-08	NA	Within 1 SD	0		0.194562	0.0290004	1.96023e-11	-	Concordant
HFrEF	PROB1	GTEx	Artery_Tibial	Left Ventricular Global Circumferential Strain (Short-Axis)	1	0.0816949	0.0149592	4.7301e-08	NA	Within 1 SD	0		0.194562	0.0290004	1.96023e-11	-	Discordant
HFrEF	PROB1	GTEx	Nerve_Tibial	Left Ventricular Ejection Fraction	1	-0.0913033	0.0156783	5.76162e-09	NA	Within 1 SD	0		0.209729	0.0312611	1.96023e-11	-	Concordant
HFrEF	PROB1	GTEx	Nerve_Tibial	Left Ventricular Global Radial Strain (Short-Axis)	1	-0.0911031	0.0161008	1.52888e-08	NA	Within 1 SD	0		0.209729	0.0312611	1.96023e-11	-	Concordant
HFrEF	PROB1	GTEx	Nerve_Tibial	Left Ventricular Global Circumferential Strain (Short-Axis)	1	0.0880634	0.0161254	4.7301e-08	NA	Within 1 SD	0		0.209729	0.0312611	1.96023e-11	-	Discordant
HFrEF	PROB1	GTEx	Lung	Left Ventricular Ejection Fraction	1	-0.0949042	0.0162967	5.76162e-09	NA	Within 1 SD	0		0.218	0.0324939	1.96023e-11	-	Concordant
HFrEF	PROB1	GTEx	Lung	Left Ventricular Global Radial Strain (Short-Axis)	1	-0.0946961	0.0167358	1.52888e-08	NA	Within 1 SD	0		0.218	0.0324939	1.96023e-11	-	Concordant
HFrEF	PROB1	GTEx	Lung	Left Ventricular Global Circumferential Strain (Short-Axis)	1	0.0915364	0.0167613	4.7301e-08	NA	Within 1 SD	0		0.218	0.0324939	1.96023e-11	-	Discordant
HFrEF	PROB1	GTEx	Artery_Coronary	Left Ventricular Ejection Fraction	1	-0.110086	0.0189036	5.76162e-09	NA	Within 1 SD	0		0.252874	0.037692	1.96023e-11	-	Concordant
HFrEF	PROB1	GTEx	Artery_Coronary	Left Ventricular Global Radial Strain (Short-Axis)	1	-0.109845	0.019413	1.52888e-08	NA	Within 1 SD	0		0.252874	0.037692	1.96023e-11	-	Concordant
HFrEF	PROB1	GTEx	Artery_Coronary	Left Ventricular Global Circumferential Strain (Short-Axis)	1	0.10618	0.0194426	4.7301e-08	NA	Within 1 SD	0		0.252874	0.037692	1.96023e-11	-	Discordant
HFrEF	PROB1	GTEx	Adipose_Subcutaneous	Left Ventricular Ejection Fraction	1	-0.131319	0.0225496	5.76162e-09	NA	Within 1 SD	0		0.301647	0.0449618	1.96023e-11	-	Concordant
HFrEF	PROB1	GTEx	Adipose_Subcutaneous	Left Ventricular Global Radial Strain (Short-Axis)	1	-0.131031	0.0231573	1.52888e-08	NA	Within 1 SD	0		0.301647	0.0449618	1.96023e-11	-	Concordant
HFrEF	PROB1	GTEx	Adipose_Subcutaneous	Left Ventricular Global Circumferential Strain (Short-Axis)	1	0.126659	0.0231926	4.7301e-08	NA	Within 1 SD	0		0.301647	0.0449618	1.96023e-11	-	Discordant
HFrEF	PROB1	GTEx	Esophagus_Muscularis	Left Ventricular Ejection Fraction	1	-0.184515	0.0316844	5.76162e-09	NA	1–2 SD	0		0.423843	0.0631756	1.96023e-11	-	Concordant
HFrEF	PROB1	GTEx	Esophagus_Muscularis	Left Ventricular Global Radial Strain (Short-Axis)	1	-0.184111	0.0325382	1.52888e-08	NA	1–2 SD	0		0.423843	0.0631756	1.96023e-11	-	Concordant
HFrEF	PROB1	GTEx	Esophagus_Muscularis	Left Ventricular Global Circumferential Strain (Short-Axis)	1	0.177968	0.0325878	4.7301e-08	NA	1–2 SD	0		0.423843	0.0631756	1.96023e-11	-	Discordant
HF	PROB1	GTEx	Spleen	Left Ventricular End-Systolic Volume Indexed to Body Surface Area	1	0.0578037	0.00942233	8.52904e-10	NA	Within 1 SD	0		0.0378791	0.00466205	4.47362e-16	+	Concordant
HF	PROB1	GTEx	Spleen	Left Ventricular End-Systolic Volume	1	0.0584978	0.00943241	5.58278e-10	NA	Within 1 SD	0		0.0378791	0.00466205	4.47362e-16	+	Concordant
HF	PROB1	GTEx	Pituitary	Right Ventricular End-Systolic Volume	1	0.058815	0.0120572	1.07172e-06	NA	Within 1 SD	0		0.0502646	0.00653258	1.4211e-14	+	Concordant
HF	PROB1	GTEx	Pituitary	Left Ventricular End-Systolic Volume Indexed to Body Surface Area	1	0.076656	0.0120688	2.13104e-10	NA	Within 1 SD	0		0.0502646	0.00653258	1.4211e-14	+	Concordant
HF	PROB1	GTEx	Pituitary	Left Ventricular End-Systolic Volume	1	0.0781023	0.0120817	1.01634e-10	NA	Within 1 SD	0		0.0502646	0.00653258	1.4211e-14	+	Concordant
HF	PROB1	GTEx	Cells_EBV-transformed_lymphocytes	Right Ventricular End-Systolic Volume	1	0.0607396	0.0124518	1.07172e-06	NA	Within 1 SD	0		0.0519094	0.00674635	1.4211e-14	+	Concordant
HF	PROB1	GTEx	Cells_EBV-transformed_lymphocytes	Left Ventricular End-Systolic Volume Indexed to Body Surface Area	1	0.0791645	0.0124637	2.13104e-10	NA	Within 1 SD	0		0.0519094	0.00674635	1.4211e-14	+	Concordant
HF	PROB1	GTEx	Cells_EBV-transformed_lymphocytes	Left Ventricular End-Systolic Volume	1	0.080658	0.0124771	1.01634e-10	NA	Within 1 SD	0		0.0519094	0.00674635	1.4211e-14	+	Concordant
HF	PROB1	GTEx	Brain_Frontal_Cortex_BA9	Right Ventricular End-Systolic Volume	1	0.0668844	0.0137115	1.07172e-06	NA	Within 1 SD	0		0.0571608	0.00742885	1.4211e-14	+	Concordant
HF	PROB1	GTEx	Brain_Frontal_Cortex_BA9	Left Ventricular End-Systolic Volume Indexed to Body Surface Area	1	0.0871732	0.0137246	2.13104e-10	NA	Within 1 SD	0		0.0571608	0.00742885	1.4211e-14	+	Concordant
HF	PROB1	GTEx	Brain_Frontal_Cortex_BA9	Left Ventricular End-Systolic Volume	1	0.0888178	0.0137393	1.01634e-10	NA	Within 1 SD	0		0.0571608	0.00742885	1.4211e-14	+	Concordant
HF	PROB1	GTEx	Artery_Tibial	Right Ventricular End-Systolic Volume	1	0.0701463	0.0143802	1.07172e-06	NA	Within 1 SD	0		0.0599485	0.00779115	1.4211e-14	+	Concordant
HF	PROB1	GTEx	Artery_Tibial	Left Ventricular End-Systolic Volume Indexed to Body Surface Area	1	0.0914246	0.014394	2.13104e-10	NA	Within 1 SD	0		0.0599485	0.00779115	1.4211e-14	+	Concordant
HF	PROB1	GTEx	Artery_Tibial	Left Ventricular End-Systolic Volume	1	0.0931494	0.0144094	1.01634e-10	NA	Within 1 SD	0		0.0599485	0.00779115	1.4211e-14	+	Concordant
HF	PROB1	GTEx	Brain_Cortex	Right Ventricular End-Systolic Volume	1	0.0705161	0.0142454	7.41792e-07	NA	Within 1 SD	0		0.0602439	0.00788648	2.19104e-14	+	Concordant
HF	PROB1	GTEx	Brain_Cortex	Left Ventricular End-Systolic Volume Indexed to Body Surface Area	1	0.0877989	0.0142595	7.40291e-10	NA	Within 1 SD	0		0.0602439	0.00788648	2.19104e-14	+	Concordant
HF	PROB1	GTEx	Brain_Cortex	Left Ventricular End-Systolic Volume	1	0.0893773	0.0142747	3.81991e-10	NA	Within 1 SD	0		0.0602439	0.00788648	2.19104e-14	+	Concordant
HF	PROB1	GTEx	Nerve_Tibial	Right Ventricular End-Systolic Volume	1	0.0756145	0.0155012	1.07172e-06	NA	Within 1 SD	0		0.0646218	0.0083985	1.4211e-14	+	Concordant
HF	PROB1	GTEx	Nerve_Tibial	Left Ventricular End-Systolic Volume Indexed to Body Surface Area	1	0.0985514	0.015516	2.13104e-10	NA	Within 1 SD	0		0.0646218	0.0083985	1.4211e-14	+	Concordant
HF	PROB1	GTEx	Nerve_Tibial	Left Ventricular End-Systolic Volume	1	0.100411	0.0155326	1.01634e-10	NA	Within 1 SD	0		0.0646218	0.0083985	1.4211e-14	+	Concordant
HF	PROB1	GTEx	Lung	Right Ventricular End-Systolic Volume	1	0.0785966	0.0161125	1.07172e-06	NA	Within 1 SD	0		0.0671703	0.00872972	1.4211e-14	+	Concordant
HF	PROB1	GTEx	Lung	Left Ventricular End-Systolic Volume Indexed to Body Surface Area	1	0.102438	0.016128	2.13104e-10	NA	Within 1 SD	0		0.0671703	0.00872972	1.4211e-14	+	Concordant
HF	PROB1	GTEx	Lung	Left Ventricular End-Systolic Volume	1	0.104371	0.0161452	1.01634e-10	NA	Within 1 SD	0		0.0671703	0.00872972	1.4211e-14	+	Concordant
HF	PROB1	GTEx	Esophagus_Mucosa	Right Ventricular End-Systolic Volume	1	0.0865218	0.0169127	3.12424e-07	NA	Within 1 SD	0		0.0730116	0.00835189	2.2915e-18	+	Concordant
HF	PROB1	GTEx	Esophagus_Mucosa	Left Ventricular End-Systolic Volume	1	0.106753	0.0169458	2.98304e-10	NA	Within 1 SD	0		0.0730116	0.00835189	2.2915e-18	+	Concordant
HF	PROB1	GTEx	Esophagus_Mucosa	Left Ventricular End-Systolic Volume Indexed to Body Surface Area	1	0.107314	0.0169277	2.30441e-10	NA	Within 1 SD	0		0.0730116	0.00835189	2.2915e-18	+	Concordant
HFrEF	PROB1	GTEx	Spleen	Left Ventricular End-Systolic Volume Indexed to Body Surface Area	1	0.0578037	0.00942233	8.52904e-10	NA	Within 1 SD	0		0.0735729	0.011218	5.4373e-11	+	Concordant
HFrEF	PROB1	GTEx	Spleen	Left Ventricular End-Systolic Volume	1	0.0584978	0.00943241	5.58278e-10	NA	Within 1 SD	0		0.0735729	0.011218	5.4373e-11	+	Concordant
HF	PROB1	GTEx	Artery_Coronary	Right Ventricular End-Systolic Volume	1	0.0911697	0.01869	1.07172e-06	NA	Within 1 SD	0		0.0779156	0.0101262	1.4211e-14	+	Concordant
HF	PROB1	GTEx	Artery_Coronary	Left Ventricular End-Systolic Volume Indexed to Body Surface Area	1	0.118825	0.018708	2.13104e-10	NA	Within 1 SD	0		0.0779156	0.0101262	1.4211e-14	+	Concordant
HF	PROB1	GTEx	Artery_Coronary	Left Ventricular End-Systolic Volume	1	0.121067	0.018728	1.01634e-10	NA	Within 1 SD	0		0.0779156	0.0101262	1.4211e-14	+	Concordant
HF	PROB1	GTEx	Skin_Sun_Exposed_Lower_leg	Left Ventricular End-Systolic Volume Indexed to Body Surface Area	1	0.121913	0.0198725	8.52904e-10	NA	Within 1 SD	0		0.0798904	0.00983267	4.47362e-16	+	Concordant
HF	PROB1	GTEx	Skin_Sun_Exposed_Lower_leg	Left Ventricular End-Systolic Volume	1	0.123377	0.0198938	5.58278e-10	NA	Within 1 SD	0		0.0798904	0.00983267	4.47362e-16	+	Concordant
HF	PROB1	GTEx	Thyroid	Right Ventricular End-Systolic Volume	1	0.0988205	0.019812	6.10326e-07	NA	Within 1 SD	0		0.0837205	0.00979371	1.2482e-17	+	Concordant
HF	PROB1	GTEx	Thyroid	Left Ventricular End-Systolic Volume	1	0.12432	0.0198508	3.78305e-10	NA	Within 1 SD	0		0.0837205	0.00979371	1.2482e-17	+	Concordant
HF	PROB1	GTEx	Thyroid	Left Ventricular End-Systolic Volume Indexed to Body Surface Area	1	0.125296	0.0198296	2.63856e-10	NA	Within 1 SD	0		0.0837205	0.00979371	1.2482e-17	+	Concordant
HF	PROB1	GTEx	Adipose_Subcutaneous	Right Ventricular End-Systolic Volume	1	0.108754	0.0222948	1.07172e-06	NA	Within 1 SD	0		0.0929434	0.0120793	1.4211e-14	+	Concordant
HF	PROB1	GTEx	Adipose_Subcutaneous	Left Ventricular End-Systolic Volume Indexed to Body Surface Area	1	0.141743	0.0223162	2.13104e-10	NA	Within 1 SD	0		0.0929434	0.0120793	1.4211e-14	+	Concordant
HF	PROB1	GTEx	Adipose_Subcutaneous	Left Ventricular End-Systolic Volume	1	0.144418	0.0223401	1.01634e-10	NA	Within 1 SD	0		0.0929434	0.0120793	1.4211e-14	+	Concordant
HF	PROB1	GTEx	Testis	Right Ventricular End-Systolic Volume	1	0.120291	0.0236227	3.53947e-07	NA	Within 1 SD	0		0.0930099	0.012803	3.73851e-13	+	Concordant
HF	PROB1	GTEx	Testis	Left Ventricular End-Systolic Volume	1	0.152175	0.023669	1.28203e-10	NA	Within 1 SD	0		0.0930099	0.012803	3.73851e-13	+	Concordant
HF	PROB1	GTEx	Testis	Left Ventricular End-Systolic Volume Indexed to Body Surface Area	1	0.153985	0.0236437	7.37983e-11	NA	Within 1 SD	0		0.0930099	0.012803	3.73851e-13	+	Concordant
HF	PROB1	GTEx	Esophagus_Muscularis	Right Ventricular End-Systolic Volume	1	0.15281	0.0313264	1.07172e-06	NA	Within 1 SD	0		0.130594	0.0169726	1.4211e-14	+	Concordant
HF	PROB1	GTEx	Esophagus_Muscularis	Left Ventricular End-Systolic Volume Indexed to Body Surface Area	1	0.199163	0.0313564	2.13104e-10	NA	1–2 SD	0		0.130594	0.0169726	1.4211e-14	+	Concordant
HF	PROB1	GTEx	Esophagus_Muscularis	Left Ventricular End-Systolic Volume	1	0.202921	0.03139	1.01634e-10	NA	1–2 SD	0		0.130594	0.0169726	1.4211e-14	+	Concordant
HFrEF	PROB1	GTEx	Esophagus_Mucosa	Right Ventricular End-Systolic Volume	1	0.0865218	0.0169127	3.12424e-07	NA	Within 1 SD	0		0.134977	0.020745	7.69252e-11	+	Concordant
HFrEF	PROB1	GTEx	Esophagus_Mucosa	Left Ventricular End-Systolic Volume	1	0.106753	0.0169458	2.98304e-10	NA	Within 1 SD	0		0.134977	0.020745	7.69252e-11	+	Concordant
HFrEF	PROB1	GTEx	Esophagus_Mucosa	Left Ventricular End-Systolic Volume Indexed to Body Surface Area	1	0.107314	0.0169277	2.30441e-10	NA	Within 1 SD	0		0.134977	0.020745	7.69252e-11	+	Concordant
HFrEF	PROB1	GTEx	Thyroid	Right Ventricular End-Systolic Volume	1	0.0988205	0.019812	6.10326e-07	NA	Within 1 SD	0		0.154804	0.0243263	1.97032e-10	+	Concordant
HFrEF	PROB1	GTEx	Thyroid	Left Ventricular End-Systolic Volume	1	0.12432	0.0198508	3.78305e-10	NA	Within 1 SD	0		0.154804	0.0243263	1.97032e-10	+	Concordant
HFrEF	PROB1	GTEx	Thyroid	Left Ventricular End-Systolic Volume Indexed to Body Surface Area	1	0.125296	0.0198296	2.63856e-10	NA	Within 1 SD	0		0.154804	0.0243263	1.97032e-10	+	Concordant
HFrEF	PROB1	GTEx	Skin_Sun_Exposed_Lower_leg	Left Ventricular End-Systolic Volume Indexed to Body Surface Area	1	0.121913	0.0198725	8.52904e-10	NA	Within 1 SD	0		0.155172	0.0236599	5.4373e-11	+	Concordant
HFrEF	PROB1	GTEx	Skin_Sun_Exposed_Lower_leg	Left Ventricular End-Systolic Volume	1	0.123377	0.0198938	5.58278e-10	NA	Within 1 SD	0		0.155172	0.0236599	5.4373e-11	+	Concordant
HFrEF	PROB1	GTEx	Pituitary	Right Ventricular End-Systolic Volume	1	0.058815	0.0120572	1.07172e-06	NA	Within 1 SD	0		0.163133	0.0243157	1.96023e-11	+	Concordant
HFrEF	PROB1	GTEx	Pituitary	Left Ventricular End-Systolic Volume Indexed to Body Surface Area	1	0.076656	0.0120688	2.13104e-10	NA	Within 1 SD	0		0.163133	0.0243157	1.96023e-11	+	Concordant
HFrEF	PROB1	GTEx	Pituitary	Left Ventricular End-Systolic Volume	1	0.0781023	0.0120817	1.01634e-10	NA	Within 1 SD	0		0.163133	0.0243157	1.96023e-11	+	Concordant
HFrEF	PROB1	GTEx	Cells_EBV-transformed_lymphocytes	Right Ventricular End-Systolic Volume	1	0.0607396	0.0124518	1.07172e-06	NA	Within 1 SD	0		0.168471	0.0251114	1.96023e-11	+	Concordant
HFrEF	PROB1	GTEx	Cells_EBV-transformed_lymphocytes	Left Ventricular End-Systolic Volume Indexed to Body Surface Area	1	0.0791645	0.0124637	2.13104e-10	NA	Within 1 SD	0		0.168471	0.0251114	1.96023e-11	+	Concordant
HFrEF	PROB1	GTEx	Cells_EBV-transformed_lymphocytes	Left Ventricular End-Systolic Volume	1	0.080658	0.0124771	1.01634e-10	NA	Within 1 SD	0		0.168471	0.0251114	1.96023e-11	+	Concordant
HFrEF	PROB1	GTEx	Testis	Right Ventricular End-Systolic Volume	1	0.120291	0.0236227	3.53947e-07	NA	Within 1 SD	0		0.178112	0.0297481	2.13298e-09	+	Concordant
HFrEF	PROB1	GTEx	Testis	Left Ventricular End-Systolic Volume	1	0.152175	0.023669	1.28203e-10	NA	Within 1 SD	0		0.178112	0.0297481	2.13298e-09	+	Concordant
HFrEF	PROB1	GTEx	Testis	Left Ventricular End-Systolic Volume Indexed to Body Surface Area	1	0.153985	0.0236437	7.37983e-11	NA	Within 1 SD	0		0.178112	0.0297481	2.13298e-09	+	Concordant
HFrEF	PROB1	GTEx	Brain_Cortex	Right Ventricular End-Systolic Volume	1	0.0705161	0.0142454	7.41792e-07	NA	Within 1 SD	0		0.182265	0.0265073	6.15422e-12	+	Concordant
HFrEF	PROB1	GTEx	Brain_Cortex	Left Ventricular End-Systolic Volume Indexed to Body Surface Area	1	0.0877989	0.0142595	7.40291e-10	NA	Within 1 SD	0		0.182265	0.0265073	6.15422e-12	+	Concordant
HFrEF	PROB1	GTEx	Brain_Cortex	Left Ventricular End-Systolic Volume	1	0.0893773	0.0142747	3.81991e-10	NA	Within 1 SD	0		0.182265	0.0265073	6.15422e-12	+	Concordant
HFrEF	PROB1	GTEx	Brain_Frontal_Cortex_BA9	Right Ventricular End-Systolic Volume	1	0.0668844	0.0137115	1.07172e-06	NA	Within 1 SD	0		0.185515	0.0276518	1.96023e-11	+	Concordant
HFrEF	PROB1	GTEx	Brain_Frontal_Cortex_BA9	Left Ventricular End-Systolic Volume Indexed to Body Surface Area	1	0.0871732	0.0137246	2.13104e-10	NA	Within 1 SD	0		0.185515	0.0276518	1.96023e-11	+	Concordant
HFrEF	PROB1	GTEx	Brain_Frontal_Cortex_BA9	Left Ventricular End-Systolic Volume	1	0.0888178	0.0137393	1.01634e-10	NA	Within 1 SD	0		0.185515	0.0276518	1.96023e-11	+	Concordant
HFrEF	PROB1	GTEx	Artery_Tibial	Right Ventricular End-Systolic Volume	1	0.0701463	0.0143802	1.07172e-06	NA	Within 1 SD	0		0.194562	0.0290004	1.96023e-11	+	Concordant
HFrEF	PROB1	GTEx	Artery_Tibial	Left Ventricular End-Systolic Volume Indexed to Body Surface Area	1	0.0914246	0.014394	2.13104e-10	NA	Within 1 SD	0		0.194562	0.0290004	1.96023e-11	+	Concordant
HFrEF	PROB1	GTEx	Artery_Tibial	Left Ventricular End-Systolic Volume	1	0.0931494	0.0144094	1.01634e-10	NA	Within 1 SD	0		0.194562	0.0290004	1.96023e-11	+	Concordant
HFrEF	PROB1	GTEx	Nerve_Tibial	Right Ventricular End-Systolic Volume	1	0.0756145	0.0155012	1.07172e-06	NA	Within 1 SD	0		0.209729	0.0312611	1.96023e-11	+	Concordant
HFrEF	PROB1	GTEx	Nerve_Tibial	Left Ventricular End-Systolic Volume Indexed to Body Surface Area	1	0.0985514	0.015516	2.13104e-10	NA	Within 1 SD	0		0.209729	0.0312611	1.96023e-11	+	Concordant
HFrEF	PROB1	GTEx	Nerve_Tibial	Left Ventricular End-Systolic Volume	1	0.100411	0.0155326	1.01634e-10	NA	Within 1 SD	0		0.209729	0.0312611	1.96023e-11	+	Concordant
HFrEF	PROB1	GTEx	Lung	Right Ventricular End-Systolic Volume	1	0.0785966	0.0161125	1.07172e-06	NA	Within 1 SD	0		0.218	0.0324939	1.96023e-11	+	Concordant
HFrEF	PROB1	GTEx	Lung	Left Ventricular End-Systolic Volume Indexed to Body Surface Area	1	0.102438	0.016128	2.13104e-10	NA	Within 1 SD	0		0.218	0.0324939	1.96023e-11	+	Concordant
HFrEF	PROB1	GTEx	Lung	Left Ventricular End-Systolic Volume	1	0.104371	0.0161452	1.01634e-10	NA	Within 1 SD	0		0.218	0.0324939	1.96023e-11	+	Concordant
HFrEF	PROB1	GTEx	Artery_Coronary	Right Ventricular End-Systolic Volume	1	0.0911697	0.01869	1.07172e-06	NA	Within 1 SD	0		0.252874	0.037692	1.96023e-11	+	Concordant
HFrEF	PROB1	GTEx	Artery_Coronary	Left Ventricular End-Systolic Volume Indexed to Body Surface Area	1	0.118825	0.018708	2.13104e-10	NA	Within 1 SD	0		0.252874	0.037692	1.96023e-11	+	Concordant
HFrEF	PROB1	GTEx	Artery_Coronary	Left Ventricular End-Systolic Volume	1	0.121067	0.018728	1.01634e-10	NA	Within 1 SD	0		0.252874	0.037692	1.96023e-11	+	Concordant
HFrEF	PROB1	GTEx	Adipose_Subcutaneous	Right Ventricular End-Systolic Volume	1	0.108754	0.0222948	1.07172e-06	NA	Within 1 SD	0		0.301647	0.0449618	1.96023e-11	+	Concordant
HFrEF	PROB1	GTEx	Adipose_Subcutaneous	Left Ventricular End-Systolic Volume Indexed to Body Surface Area	1	0.141743	0.0223162	2.13104e-10	NA	Within 1 SD	0		0.301647	0.0449618	1.96023e-11	+	Concordant
HFrEF	PROB1	GTEx	Adipose_Subcutaneous	Left Ventricular End-Systolic Volume	1	0.144418	0.0223401	1.01634e-10	NA	Within 1 SD	0		0.301647	0.0449618	1.96023e-11	+	Concordant
HFrEF	PROB1	GTEx	Esophagus_Muscularis	Right Ventricular End-Systolic Volume	1	0.15281	0.0313264	1.07172e-06	NA	Within 1 SD	0		0.423843	0.0631756	1.96023e-11	+	Concordant
HFrEF	PROB1	GTEx	Esophagus_Muscularis	Left Ventricular End-Systolic Volume Indexed to Body Surface Area	1	0.199163	0.0313564	2.13104e-10	NA	1–2 SD	0		0.423843	0.0631756	1.96023e-11	+	Concordant
HFrEF	PROB1	GTEx	Esophagus_Muscularis	Left Ventricular End-Systolic Volume	1	0.202921	0.03139	1.01634e-10	NA	1–2 SD	0		0.423843	0.0631756	1.96023e-11	+	Concordant
HFrEF	PROM1	GTEx	Heart_Left_Ventricle	Left Ventricular Global Circumferential Strain (Short-Axis)	1	-0.088547	0.0158604	2.36557e-08	NA	Within 1 SD	0		-0.142714	0.0199456	8.35678e-13	-	Discordant
HFrEF	PROM1	GTEx	Heart_Left_Ventricle	Left Ventricular Ejection Fraction	1	0.0816443	0.0154086	1.16681e-07	NA	Within 1 SD	0		-0.142714	0.0199456	8.35678e-13	-	Concordant
HFrEF	PROM1	GTEx	Heart_Left_Ventricle	Left Ventricular Global Radial Strain (Short-Axis)	1	0.0897534	0.0158402	1.46027e-08	NA	Within 1 SD	0		-0.142714	0.0199456	8.35678e-13	-	Concordant
HFrEF	PROM1	GTEx	Artery_Tibial	Left Ventricular Global Circumferential Strain (Short-Axis)	1	-0.0599924	0.0097886	8.85425e-10	NA	1–2 SD	0		-0.0746296	0.0110954	1.74163e-11	-	Discordant
HFrEF	PROM1	GTEx	Artery_Tibial	Left Ventricular Ejection Fraction	1	0.0573532	0.0095111	1.63827e-09	NA	1–2 SD	0		-0.0746296	0.0110954	1.74163e-11	-	Concordant
HFrEF	PROM1	GTEx	Artery_Tibial	Left Ventricular Global Radial Strain (Short-Axis)	1	0.0594722	0.00977377	1.16575e-09	NA	1–2 SD	0		-0.0746296	0.0110954	1.74163e-11	-	Concordant
HFrEF	PROM1	GTEx	Artery_Coronary	Left Ventricular Global Circumferential Strain (Short-Axis)	1	-0.0546164	0.00904497	1.55727e-09	NA	1–2 SD	0		-0.0680902	0.0101281	1.78153e-11	-	Discordant
HFrEF	PROM1	GTEx	Artery_Coronary	Left Ventricular Ejection Fraction	1	0.0523366	0.00879021	2.61715e-09	NA	1–2 SD	0		-0.0680902	0.0101281	1.78153e-11	-	Concordant
HFrEF	PROM1	GTEx	Artery_Coronary	Left Ventricular Global Radial Strain (Short-Axis)	1	0.05404	0.00903124	2.18165e-09	NA	1–2 SD	0		-0.0680902	0.0101281	1.78153e-11	-	Concordant
HFrEF	PROM1	GTEx	Artery_Aorta	Left Ventricular Global Circumferential Strain (Short-Axis)	1	-0.0439191	0.0072734	1.55727e-09	NA	1–2 SD	0		-0.0547539	0.0081444	1.78153e-11	-	Discordant
HFrEF	PROM1	GTEx	Artery_Aorta	Left Ventricular Ejection Fraction	1	0.0420858	0.00706853	2.61715e-09	NA	1–2 SD	0		-0.0547539	0.0081444	1.78153e-11	-	Concordant
HFrEF	PROM1	GTEx	Artery_Aorta	Left Ventricular Global Radial Strain (Short-Axis)	1	0.0434556	0.00726236	2.18165e-09	NA	1–2 SD	0		-0.0547539	0.0081444	1.78153e-11	-	Concordant
HF	PROM1	GTEx	Artery_Coronary	Left Ventricular Global Circumferential Strain (Short-Axis)	1	-0.0546164	0.00904497	1.55727e-09	NA	1–2 SD	0		-0.0198902	0.00402684	7.83658e-07	-	Discordant
HF	PROM1	GTEx	Artery_Coronary	Left Ventricular Ejection Fraction	1	0.0523366	0.00879021	2.61715e-09	NA	1–2 SD	0		-0.0198902	0.00402684	7.83658e-07	-	Concordant
HF	PROM1	GTEx	Artery_Coronary	Left Ventricular Global Radial Strain (Short-Axis)	1	0.05404	0.00903124	2.18165e-09	NA	1–2 SD	0		-0.0198902	0.00402684	7.83658e-07	-	Concordant
HF	PROM1	GTEx	Artery_Aorta	Left Ventricular Global Circumferential Strain (Short-Axis)	1	-0.0439191	0.0072734	1.55727e-09	NA	1–2 SD	0		-0.0159944	0.00323813	7.83658e-07	-	Discordant
HF	PROM1	GTEx	Artery_Aorta	Left Ventricular Ejection Fraction	1	0.0420858	0.00706853	2.61715e-09	NA	1–2 SD	0		-0.0159944	0.00323813	7.83658e-07	-	Concordant
HF	PROM1	GTEx	Artery_Aorta	Left Ventricular Global Radial Strain (Short-Axis)	1	0.0434556	0.00726236	2.18165e-09	NA	1–2 SD	0		-0.0159944	0.00323813	7.83658e-07	-	Concordant
HFrEF	PROM1	GTEx	Heart_Left_Ventricle	Left Ventricular End-Systolic Volume Indexed to Body Surface Area	1	-0.0824095	0.015247	6.48158e-08	NA	Within 1 SD	0		-0.142714	0.0199456	8.35678e-13	+	Concordant
HFrEF	PROM1	GTEx	Heart_Left_Ventricle	Left Ventricular End-Systolic Volume	1	-0.0796831	0.0152631	1.78308e-07	NA	Within 1 SD	0		-0.142714	0.0199456	8.35678e-13	+	Concordant
HFrEF	PROM1	GTEx	Artery_Tibial	Left Ventricular End-Systolic Volume Indexed to Body Surface Area	1	-0.0572808	0.0094114	1.15535e-09	NA	Within 1 SD	0		-0.0746296	0.0110954	1.74163e-11	+	Concordant
HFrEF	PROM1	GTEx	Artery_Tibial	Left Ventricular End-Systolic Volume	1	-0.054648	0.00942137	6.61448e-09	NA	1–2 SD	0		-0.0746296	0.0110954	1.74163e-11	+	Concordant
HFrEF	PROM1	GTEx	Artery_Coronary	Left Ventricular End-Systolic Volume Indexed to Body Surface Area	1	-0.0529166	0.00869807	1.17424e-09	NA	1–2 SD	0		-0.0680902	0.0101281	1.78153e-11	+	Concordant
HFrEF	PROM1	GTEx	Artery_Coronary	Left Ventricular End-Systolic Volume	1	-0.0502347	0.00870727	7.96064e-09	NA	1–2 SD	0		-0.0680902	0.0101281	1.78153e-11	+	Concordant
HFrEF	PROM1	GTEx	Artery_Aorta	Left Ventricular End-Systolic Volume Indexed to Body Surface Area	1	-0.0425522	0.00699444	1.17424e-09	NA	1–2 SD	0		-0.0547539	0.0081444	1.78153e-11	+	Concordant
HFrEF	PROM1	GTEx	Artery_Aorta	Left Ventricular End-Systolic Volume	1	-0.0403956	0.00700184	7.96064e-09	NA	1–2 SD	0		-0.0547539	0.0081444	1.78153e-11	+	Concordant
HF	PROM1	GTEx	Artery_Coronary	Left Ventricular End-Systolic Volume Indexed to Body Surface Area	1	-0.0529166	0.00869807	1.17424e-09	NA	1–2 SD	0		-0.0198902	0.00402684	7.83658e-07	+	Concordant
HF	PROM1	GTEx	Artery_Coronary	Left Ventricular End-Systolic Volume	1	-0.0502347	0.00870727	7.96064e-09	NA	1–2 SD	0		-0.0198902	0.00402684	7.83658e-07	+	Concordant
HF	PROM1	GTEx	Artery_Aorta	Left Ventricular End-Systolic Volume Indexed to Body Surface Area	1	-0.0425522	0.00699444	1.17424e-09	NA	1–2 SD	0		-0.0159944	0.00323813	7.83658e-07	+	Concordant
HF	PROM1	GTEx	Artery_Aorta	Left Ventricular End-Systolic Volume	1	-0.0403956	0.00700184	7.96064e-09	NA	1–2 SD	0		-0.0159944	0.00323813	7.83658e-07	+	Concordant
HF	PSMG1	GTEx	Muscle_Skeletal	Left Ventricular End-Systolic Volume Indexed to Body Surface Area	2	-0.0539032	0.0104841	2.72663e-07	0.514324	1–2 SD	0		-0.0365611	0.00593582	7.3019e-10	+	Concordant
HF	PSMG1	GTEx	Muscle_Skeletal	Left Ventricular End-Systolic Volume	2	-0.0519749	0.0104953	7.33821e-07	0.51248	1–2 SD	0		-0.0365611	0.00593582	7.3019e-10	+	Concordant
HF	QRICH1	GTEx	Testis	Left Ventricular End-Diastolic Volume	1	0.0836473	0.0165349	4.21854e-07	NA	Within 1 SD	0		0.0485247	0.00852141	1.23774e-08	+	Concordant
HF	QRICH1	GTEx	Brain_Cerebellum	Left Ventricular End-Diastolic Volume Indexed to Body Surface Area	1	0.0839366	0.0170528	8.55947e-07	NA	Within 1 SD	0		0.0505357	0.00874656	7.56937e-09	+	Concordant
HF	QRICH1	GTEx	Brain_Cerebellum	Left Ventricular End-Diastolic Volume	1	0.0904958	0.0170492	1.10889e-07	NA	Within 1 SD	0		0.0505357	0.00874656	7.56937e-09	+	Concordant
HF	QRICH1	GTEx	Pancreas	Left Ventricular End-Diastolic Volume	1	0.0913117	0.0180837	4.43191e-07	NA	Within 1 SD	0		0.0515176	0.00983753	1.63347e-07	+	Concordant
HF	QRICH1	GTEx	Brain_Cerebellar_Hemisphere	Left Ventricular End-Diastolic Volume	1	0.0917282	0.0182183	4.78007e-07	NA	Within 1 SD	0		0.0581592	0.00912812	1.87276e-10	+	Concordant
HF	QRICH1	GTEx	Spleen	Left Ventricular End-Diastolic Volume	1	0.0946479	0.0187338	4.36628e-07	NA	Within 1 SD	0		0.0600587	0.011261	9.64261e-08	+	Concordant
HF	QRICH1	GTEx	Breast_Mammary_Tissue	Left Ventricular End-Diastolic Volume	1	0.114218	0.0225579	4.11992e-07	NA	Within 1 SD	0		0.0623248	0.0122712	3.79532e-07	+	Concordant
HF	QRICH1	GTEx	Colon_Transverse	Left Ventricular End-Diastolic Volume	1	0.118331	0.0233702	4.11992e-07	NA	Within 1 SD	0		0.0645692	0.0127131	3.79532e-07	+	Concordant
HF	QRICH1	GTEx	Adipose_Subcutaneous	Left Ventricular End-Diastolic Volume Indexed to Body Surface Area	1	0.103257	0.0210052	8.84367e-07	NA	Within 1 SD	0		0.064774	0.0105446	8.10502e-10	+	Concordant
HF	QRICH1	GTEx	Adipose_Subcutaneous	Left Ventricular End-Diastolic Volume	1	0.112088	0.0210008	9.43337e-08	NA	Within 1 SD	0		0.064774	0.0105446	8.10502e-10	+	Concordant
HF	QRICH1	GTEx	Pituitary	Left Ventricular End-Diastolic Volume	1	0.11515	0.022634	3.62883e-07	NA	Within 1 SD	0		0.0701826	0.0119666	4.49499e-09	+	Concordant
HF	QRICH1	GTEx	Nerve_Tibial	Left Ventricular End-Diastolic Volume	1	0.12728	0.0249143	3.24366e-07	NA	Within 1 SD	0		0.0749764	0.0128531	5.43309e-09	+	Concordant
HF	QRICH1	GTEx	Stomach	Left Ventricular End-Diastolic Volume Indexed to Body Surface Area	1	0.134577	0.027341	8.55947e-07	NA	Within 1 SD	0		0.0810247	0.0140235	7.56937e-09	+	Concordant
HF	QRICH1	GTEx	Stomach	Left Ventricular End-Diastolic Volume	1	0.145093	0.0273353	1.10889e-07	NA	Within 1 SD	0		0.0810247	0.0140235	7.56937e-09	+	Concordant
HF	QRICH1	GTEx	Lung	Left Ventricular End-Diastolic Volume Indexed to Body Surface Area	1	0.164612	0.0323728	3.67836e-07	NA	1–2 SD	0		0.0909541	0.0163717	2.7673e-08	+	Concordant
HF	QRICH1	GTEx	Lung	Left Ventricular End-Diastolic Volume	1	0.180544	0.032366	2.42999e-08	NA	1–2 SD	0		0.0909541	0.0163717	2.7673e-08	+	Concordant
HF	QRICH1	GTEx	Skin_Not_Sun_Exposed_Suprapubic	Left Ventricular End-Diastolic Volume	1	0.146744	0.0291451	4.78007e-07	NA	Within 1 SD	0		0.0930411	0.0146029	1.87276e-10	+	Concordant
HF	QRICH1	GTEx	Esophagus_Muscularis	Left Ventricular End-Diastolic Volume Indexed to Body Surface Area	1	0.155375	0.0315664	8.55947e-07	NA	Within 1 SD	0		0.0935464	0.0161907	7.56937e-09	+	Concordant
HF	QRICH1	GTEx	Esophagus_Muscularis	Left Ventricular End-Diastolic Volume	1	0.167516	0.0315598	1.10889e-07	NA	1–2 SD	0		0.0935464	0.0161907	7.56937e-09	+	Concordant
HF	QRICH1	GTEx	Adipose_Visceral_Omentum	Left Ventricular End-Diastolic Volume Indexed to Body Surface Area	1	0.16316	0.0323062	4.40855e-07	NA	1–2 SD	0		0.0951909	0.017225	3.27025e-08	+	Concordant
HF	QRICH1	GTEx	Adipose_Visceral_Omentum	Left Ventricular End-Diastolic Volume	1	0.179148	0.0322995	2.91485e-08	NA	1–2 SD	0		0.0951909	0.017225	3.27025e-08	+	Concordant
HF	QRICH1	GTEx	Thyroid	Left Ventricular End-Diastolic Volume Indexed to Body Surface Area	1	0.156767	0.0318907	8.84367e-07	NA	Within 1 SD	0		0.0983417	0.0160091	8.10502e-10	+	Concordant
HF	QRICH1	GTEx	Thyroid	Left Ventricular End-Diastolic Volume	1	0.170175	0.031884	9.43337e-08	NA	1–2 SD	0		0.0983417	0.0160091	8.10502e-10	+	Concordant
HF	QRICH1	GTEx	Esophagus_Gastroesophageal_Junction	Left Ventricular End-Systolic Volume Indexed to Body Surface Area	1	0.15906	0.0301156	1.28032e-07	NA	Within 1 SD	0		0.104266	0.0192422	6.0066e-08	+	Concordant
HF	QRICH1	GTEx	Esophagus_Gastroesophageal_Junction	Left Ventricular End-Systolic Volume	1	0.164111	0.0301494	5.23198e-08	NA	Within 1 SD	0		0.104266	0.0192422	6.0066e-08	+	Concordant
HF	QRICH1	GTEx	Esophagus_Gastroesophageal_Junction	Left Ventricular End-Diastolic Volume Indexed to Body Surface Area	1	0.185909	0.0301423	6.9285e-10	NA	1–2 SD	0		0.104266	0.0192422	6.0066e-08	+	Concordant
HF	QRICH1	GTEx	Esophagus_Gastroesophageal_Junction	Left Ventricular End-Diastolic Volume	1	0.192753	0.030136	1.59389e-10	NA	1–2 SD	0		0.104266	0.0192422	6.0066e-08	+	Concordant
HFrEF	QRICH1	GTEx	Brain_Cerebellar_Hemisphere	Left Ventricular End-Diastolic Volume	1	0.0917282	0.0182183	4.78007e-07	NA	Within 1 SD	0		0.110841	0.0216467	3.04756e-07	+	Concordant
HF	QRICH1	GTEx	Artery_Tibial	Left Ventricular End-Diastolic Volume Indexed to Body Surface Area	1	0.196777	0.0400298	8.84367e-07	NA	1–2 SD	0		0.12344	0.0200949	8.10502e-10	+	Concordant
HF	QRICH1	GTEx	Artery_Tibial	Left Ventricular End-Diastolic Volume	1	0.213607	0.0400214	9.43337e-08	NA	1–2 SD	0		0.12344	0.0200949	8.10502e-10	+	Concordant
HFrEF	QRICH1	GTEx	Spleen	Left Ventricular End-Diastolic Volume	1	0.0946479	0.0187338	4.36628e-07	NA	Within 1 SD	0		0.124407	0.0249351	6.0615e-07	+	Concordant
HF	QRICH1	GTEx	Esophagus_Mucosa	Left Ventricular End-Diastolic Volume	1	0.205395	0.0405027	3.95442e-07	NA	1–2 SD	0		0.127466	0.0208581	9.89398e-10	+	Concordant
HFrEF	QRICH1	GTEx	Skin_Not_Sun_Exposed_Suprapubic	Left Ventricular End-Diastolic Volume	1	0.146744	0.0291451	4.78007e-07	NA	Within 1 SD	0		0.177321	0.0346297	3.04756e-07	+	Concordant
HFrEF	QRICH1	GTEx	Lung	Left Ventricular End-Diastolic Volume Indexed to Body Surface Area	1	0.164612	0.0323728	3.67836e-07	NA	1–2 SD	0		0.200554	0.0386555	2.12296e-07	+	Concordant
HFrEF	QRICH1	GTEx	Lung	Left Ventricular End-Diastolic Volume	1	0.180544	0.032366	2.42999e-08	NA	1–2 SD	0		0.200554	0.0386555	2.12296e-07	+	Concordant
HFrEF	QRICH1	GTEx	Esophagus_Gastroesophageal_Junction	Left Ventricular End-Systolic Volume Indexed to Body Surface Area	1	0.15906	0.0301156	1.28032e-07	NA	Within 1 SD	0		0.234486	0.0389318	1.71226e-09	+	Concordant
HFrEF	QRICH1	GTEx	Esophagus_Gastroesophageal_Junction	Left Ventricular End-Systolic Volume	1	0.164111	0.0301494	5.23198e-08	NA	Within 1 SD	0		0.234486	0.0389318	1.71226e-09	+	Concordant
HFrEF	QRICH1	GTEx	Esophagus_Gastroesophageal_Junction	Left Ventricular End-Diastolic Volume Indexed to Body Surface Area	1	0.185909	0.0301423	6.9285e-10	NA	1–2 SD	0		0.234486	0.0389318	1.71226e-09	+	Concordant
HFrEF	QRICH1	GTEx	Esophagus_Gastroesophageal_Junction	Left Ventricular End-Diastolic Volume	1	0.192753	0.030136	1.59389e-10	NA	1–2 SD	0		0.234486	0.0389318	1.71226e-09	+	Concordant
HF	RARRES1	GTEx	Brain_Frontal_Cortex_BA9	Left Ventricular Mass Indexed to Body Surface Area	1	0.0434102	0.00897541	1.32097e-06	NA	1–2 SD	0		0.0229298	0.00425643	7.16049e-08	+	Concordant
HF	RARRES1	GTEx	Brain_Frontal_Cortex_BA9	Right Ventricular End-Diastolic Volume Indexed to Body Surface Area	1	0.0446284	0.00900255	7.14785e-07	NA	1–2 SD	0		0.0229298	0.00425643	7.16049e-08	+	Concordant
HF	RARRES1	GTEx	Brain_Frontal_Cortex_BA9	Right Ventricular End-Diastolic Volume	1	0.0474064	0.0090027	1.39579e-07	NA	1–2 SD	0		0.0229298	0.00425643	7.16049e-08	+	Concordant
HF	RARRES1	GTEx	Brain_Frontal_Cortex_BA9	Right Ventricular End-Systolic Volume	1	0.0581041	0.00897291	9.44967e-11	NA	Within 1 SD	0		0.0229298	0.00425643	7.16049e-08	+	Concordant
HF	RARRES1	GTEx	Brain_Hypothalamus	Left Ventricular Mass Indexed to Body Surface Area	1	0.057188	0.0116777	9.72098e-07	NA	Within 1 SD	0		0.0300037	0.0055364	5.98145e-08	+	Concordant
HF	RARRES1	GTEx	Brain_Hypothalamus	Right Ventricular End-Diastolic Volume Indexed to Body Surface Area	1	0.0580954	0.011713	7.05243e-07	NA	Within 1 SD	0		0.0300037	0.0055364	5.98145e-08	+	Concordant
HF	RARRES1	GTEx	Brain_Hypothalamus	Right Ventricular End-Diastolic Volume	1	0.0615707	0.0117132	1.46808e-07	NA	Within 1 SD	0		0.0300037	0.0055364	5.98145e-08	+	Concordant
HF	RARRES1	GTEx	Brain_Hypothalamus	Right Ventricular End-Systolic Volume	1	0.0751134	0.0116744	1.24279e-10	NA	Within 1 SD	0		0.0300037	0.0055364	5.98145e-08	+	Concordant
HF	RARRES1	GTEx	Colon_Transverse	Left Ventricular Mass Indexed to Body Surface Area	1	0.107622	0.0219762	9.72098e-07	NA	Within 1 SD	0		0.0564641	0.010419	5.98145e-08	+	Concordant
HF	RARRES1	GTEx	Colon_Transverse	Right Ventricular End-Diastolic Volume Indexed to Body Surface Area	1	0.10933	0.0220427	7.05243e-07	NA	Within 1 SD	0		0.0564641	0.010419	5.98145e-08	+	Concordant
HF	RARRES1	GTEx	Colon_Transverse	Right Ventricular End-Diastolic Volume	1	0.11587	0.0220431	1.46808e-07	NA	Within 1 SD	0		0.0564641	0.010419	5.98145e-08	+	Concordant
HF	RARRES1	GTEx	Colon_Transverse	Right Ventricular End-Systolic Volume	1	0.141356	0.0219701	1.24279e-10	NA	Within 1 SD	0		0.0564641	0.010419	5.98145e-08	+	Concordant
HFrEF	RGP1	GTEx	Heart_Left_Ventricle	Right Ventricular Global Circumferential Strain (Short-Axis)	1	-0.143477	0.0296594	1.31495e-06	NA	Within 1 SD	0		-0.19002	0.0358435	1.14937e-07	-	Discordant
HF	RHOA	GTEx	Muscle_Skeletal	Left Ventricular End-Systolic Volume Indexed to Body Surface Area	1	0.149398	0.0281739	1.141e-07	NA	Within 1 SD	0		0.0904773	0.0150795	1.97318e-09	+	Concordant
HF	RHOA	GTEx	Muscle_Skeletal	Left Ventricular End-Systolic Volume	1	0.153938	0.0282055	4.8223e-08	NA	Within 1 SD	0		0.0904773	0.0150795	1.97318e-09	+	Concordant
HF	RHOA	GTEx	Muscle_Skeletal	Left Ventricular End-Diastolic Volume Indexed to Body Surface Area	1	0.17434	0.0281988	6.30796e-10	NA	1–2 SD	0		0.0904773	0.0150795	1.97318e-09	+	Concordant
HF	RHOA	GTEx	Muscle_Skeletal	Left Ventricular End-Diastolic Volume	1	0.180616	0.0281929	1.48955e-10	NA	1–2 SD	0		0.0904773	0.0150795	1.97318e-09	+	Concordant
HFrEF	RHOA	GTEx	Muscle_Skeletal	Left Ventricular End-Systolic Volume Indexed to Body Surface Area	1	0.149398	0.0281739	1.141e-07	NA	Within 1 SD	0		0.207344	0.0364422	1.27296e-08	+	Concordant
HFrEF	RHOA	GTEx	Muscle_Skeletal	Left Ventricular End-Systolic Volume	1	0.153938	0.0282055	4.8223e-08	NA	Within 1 SD	0		0.207344	0.0364422	1.27296e-08	+	Concordant
HFrEF	RHOA	GTEx	Muscle_Skeletal	Left Ventricular End-Diastolic Volume Indexed to Body Surface Area	1	0.17434	0.0281988	6.30796e-10	NA	1–2 SD	0		0.207344	0.0364422	1.27296e-08	+	Concordant
HFrEF	RHOA	GTEx	Muscle_Skeletal	Left Ventricular End-Diastolic Volume	1	0.180616	0.0281929	1.48955e-10	NA	1–2 SD	0		0.207344	0.0364422	1.27296e-08	+	Concordant
HF	RNF123	GTEx	Colon_Transverse	Left Ventricular End-Systolic Volume Indexed to Body Surface Area	1	0.134296	0.0269631	6.33426e-07	NA	Within 1 SD	0		0.0822462	0.0152052	6.33455e-08	+	Concordant
HF	RNF123	GTEx	Colon_Transverse	Left Ventricular End-Diastolic Volume Indexed to Body Surface Area	1	0.143048	0.0269891	1.15664e-07	NA	Within 1 SD	0		0.0822462	0.0152052	6.33455e-08	+	Concordant
HF	RNF123	GTEx	Colon_Transverse	Left Ventricular End-Systolic Volume	1	0.144146	0.0269933	9.29209e-08	NA	Within 1 SD	0		0.0822462	0.0152052	6.33455e-08	+	Concordant
HF	RNF123	GTEx	Colon_Transverse	Left Ventricular End-Diastolic Volume	1	0.155138	0.0269835	8.95655e-09	NA	Within 1 SD	0		0.0822462	0.0152052	6.33455e-08	+	Concordant
HF	RNF123	GTEx	Skin_Not_Sun_Exposed_Suprapubic	Left Ventricular End-Systolic Volume Indexed to Body Surface Area	1	0.181723	0.0370111	9.10915e-07	NA	1–2 SD	0		0.135221	0.0199975	1.36189e-11	+	Concordant
HF	RNF123	GTEx	Skin_Not_Sun_Exposed_Suprapubic	Left Ventricular End-Diastolic Volume Indexed to Body Surface Area	1	0.191866	0.0370469	2.23066e-07	NA	1–2 SD	0		0.135221	0.0199975	1.36189e-11	+	Concordant
HF	RNF123	GTEx	Skin_Not_Sun_Exposed_Suprapubic	Left Ventricular End-Systolic Volume	1	0.195721	0.0370527	1.27614e-07	NA	1–2 SD	0		0.135221	0.0199975	1.36189e-11	+	Concordant
HF	RNF123	GTEx	Skin_Not_Sun_Exposed_Suprapubic	Left Ventricular End-Diastolic Volume	1	0.209471	0.0370392	1.55482e-08	NA	1–2 SD	0		0.135221	0.0199975	1.36189e-11	+	Concordant
HFrEF	RNF123	GTEx	Colon_Transverse	Left Ventricular End-Systolic Volume Indexed to Body Surface Area	1	0.134296	0.0269631	6.33426e-07	NA	Within 1 SD	0		0.184881	0.0317927	6.05551e-09	+	Concordant
HFrEF	RNF123	GTEx	Colon_Transverse	Left Ventricular End-Diastolic Volume Indexed to Body Surface Area	1	0.143048	0.0269891	1.15664e-07	NA	Within 1 SD	0		0.184881	0.0317927	6.05551e-09	+	Concordant
HFrEF	RNF123	GTEx	Colon_Transverse	Left Ventricular End-Systolic Volume	1	0.144146	0.0269933	9.29209e-08	NA	Within 1 SD	0		0.184881	0.0317927	6.05551e-09	+	Concordant
HFrEF	RNF123	GTEx	Colon_Transverse	Left Ventricular End-Diastolic Volume	1	0.155138	0.0269835	8.95655e-09	NA	Within 1 SD	0		0.184881	0.0317927	6.05551e-09	+	Concordant
HFrEF	RNF123	GTEx	Skin_Not_Sun_Exposed_Suprapubic	Left Ventricular End-Systolic Volume Indexed to Body Surface Area	1	0.181723	0.0370111	9.10915e-07	NA	1–2 SD	0		0.243779	0.0461847	1.30352e-07	+	Concordant
HFrEF	RNF123	GTEx	Skin_Not_Sun_Exposed_Suprapubic	Left Ventricular End-Diastolic Volume Indexed to Body Surface Area	1	0.191866	0.0370469	2.23066e-07	NA	1–2 SD	0		0.243779	0.0461847	1.30352e-07	+	Concordant
HFrEF	RNF123	GTEx	Skin_Not_Sun_Exposed_Suprapubic	Left Ventricular End-Systolic Volume	1	0.195721	0.0370527	1.27614e-07	NA	1–2 SD	0		0.243779	0.0461847	1.30352e-07	+	Concordant
HFrEF	RNF123	GTEx	Skin_Not_Sun_Exposed_Suprapubic	Left Ventricular End-Diastolic Volume	1	0.209471	0.0370392	1.55482e-08	NA	1–2 SD	0		0.243779	0.0461847	1.30352e-07	+	Concordant
HF	RPRML	GTEx	Muscle_Skeletal	Right Ventricular End-Systolic Volume	1	-0.0767976	0.0120151	1.63993e-10	NA	Within 1 SD	0		-0.0338329	0.00569817	2.89401e-09	+	Concordant
HF	RPRML	GTEx	Muscle_Skeletal	Right Ventricular End-Diastolic Volume	1	-0.0629582	0.0120491	1.74027e-07	NA	Within 1 SD	0		-0.0338329	0.00569817	2.89401e-09	+	Concordant
HF	RPRML	GTEx	Muscle_Skeletal	Right Ventricular End-Diastolic Volume Indexed to Body Surface Area	1	-0.0614939	0.0120506	3.34389e-07	NA	Within 1 SD	0		-0.0338329	0.00569817	2.89401e-09	+	Concordant
HF	SEC24C	GTEx	Esophagus_Mucosa	Left Ventricular Mass	1	-0.1643	0.0301599	5.10469e-08	NA	Within 1 SD	0		0.108994	0.0152085	7.68458e-13	+	Discordant
HF	SEC24C	GTEx	Esophagus_Mucosa	Left Ventricular Mass Indexed to Body Surface Area	1	-0.162833	0.0301371	6.55109e-08	NA	Within 1 SD	0		0.108994	0.0152085	7.68458e-13	+	Discordant
HFrEF	SEC24C	GTEx	Esophagus_Mucosa	Left Ventricular Mass	1	-0.1643	0.0301599	5.10469e-08	NA	Within 1 SD	0		0.194668	0.0385281	4.35764e-07	+	Discordant
HFrEF	SEC24C	GTEx	Esophagus_Mucosa	Left Ventricular Mass Indexed to Body Surface Area	1	-0.162833	0.0301371	6.55109e-08	NA	Within 1 SD	0		0.194668	0.0385281	4.35764e-07	+	Discordant
HF	SGIP1	GTEx	Heart_Left_Ventricle	Left Ventricular End-Diastolic Volume	1	0.0481259	0.00941661	3.20896e-07	NA	1–2 SD	0		0.0221179	0.00458063	1.37516e-06	+	Concordant
HF	SLC4A7	GTEx	Cells_Cultured_fibroblasts	Left Ventricular Mass Indexed to Body Surface Area	1	-0.126169	0.0258328	1.03919e-06	NA	Within 1 SD	0		-0.106111	0.0132638	1.24419e-15	+	Concordant
HF	SLC4A7	GTEx	Cells_Cultured_fibroblasts	Left Ventricular Mass	1	-0.124643	0.0258509	1.42398e-06	NA	Within 1 SD	0		-0.106111	0.0132638	1.24419e-15	+	Concordant
HFrEF	SMARCB1	GTEx	Brain_Cerebellum	Left Ventricular Global Radial Strain (Short-Axis)	1	-0.0917296	0.0128648	1.0017e-12	NA	Within 1 SD	0		0.0903576	0.0154978	5.53089e-09	-	Concordant
HFrEF	SMARCB1	GTEx	Brain_Cerebellum	Left Ventricular Ejection Fraction	1	-0.0770406	0.0125144	7.45205e-10	NA	Within 1 SD	0		0.0903576	0.0154978	5.53089e-09	-	Concordant
HFrEF	SMARCB1	GTEx	Brain_Cerebellum	Left Ventricular Global Circumferential Strain (Short-Axis)	1	0.0921324	0.0128836	8.60615e-13	NA	Within 1 SD	0		0.0903576	0.0154978	5.53089e-09	-	Discordant
HFrEF	SMARCB1	GTEx	Breast_Mammary_Tissue	Left Ventricular Global Radial Strain (Short-Axis)	2	-0.0936124	0.0125505	8.7268e-14	0.00238346	Within 1 SD	0		0.0907338	0.0177452	3.1683e-07	-	Concordant
HFrEF	SMARCB1	GTEx	Breast_Mammary_Tissue	Left Ventricular Ejection Fraction	2	-0.085701	0.0122154	2.28569e-12	0.0717295	Within 1 SD	0		0.0907338	0.0177452	3.1683e-07	-	Concordant
HFrEF	SMARCB1	GTEx	Breast_Mammary_Tissue	Right Ventricular Global Circumferential Strain (Short-Axis)	2	0.0588221	0.0121977	1.41858e-06	0.0427815	Within 1 SD	0		0.0907338	0.0177452	3.1683e-07	-	Discordant
HFrEF	SMARCB1	GTEx	Breast_Mammary_Tissue	Left Ventricular Global Circumferential Strain (Short-Axis)	2	0.0917204	0.0125686	2.93034e-13	0.00143908	Within 1 SD	0		0.0907338	0.0177452	3.1683e-07	-	Discordant
HFrEF	SMARCB1	GTEx	Testis	Left Ventricular Global Radial Strain (Short-Axis)	1	-0.105398	0.0151182	3.13326e-12	NA	Within 1 SD	0		0.0975203	0.0190594	3.10982e-07	-	Concordant
HFrEF	SMARCB1	GTEx	Testis	Left Ventricular Ejection Fraction	1	-0.0876684	0.0147026	2.47972e-09	NA	Within 1 SD	0		0.0975203	0.0190594	3.10982e-07	-	Concordant
HFrEF	SMARCB1	GTEx	Testis	Left Ventricular Global Circumferential Strain (Short-Axis)	1	0.105991	0.0151418	2.56112e-12	NA	Within 1 SD	0		0.0975203	0.0190594	3.10982e-07	-	Discordant
HFrEF	SMARCB1	GTEx	Adipose_Visceral_Omentum	Left Ventricular Global Radial Strain (Short-Axis)	1	-0.111608	0.016009	3.13326e-12	NA	Within 1 SD	0		0.103266	0.0201823	3.10982e-07	-	Concordant
HFrEF	SMARCB1	GTEx	Adipose_Visceral_Omentum	Left Ventricular Ejection Fraction	1	-0.0928339	0.0155689	2.47972e-09	NA	Within 1 SD	0		0.103266	0.0201823	3.10982e-07	-	Concordant
HFrEF	SMARCB1	GTEx	Adipose_Visceral_Omentum	Left Ventricular Global Circumferential Strain (Short-Axis)	1	0.112236	0.0160339	2.56112e-12	NA	Within 1 SD	0		0.103266	0.0201823	3.10982e-07	-	Discordant
HFrEF	SMARCB1	GTEx	Esophagus_Muscularis	Left Ventricular Global Radial Strain (Short-Axis)	1	-0.125398	0.0175867	1.0017e-12	NA	Within 1 SD	0		0.123522	0.0211861	5.53089e-09	-	Concordant
HFrEF	SMARCB1	GTEx	Esophagus_Muscularis	Left Ventricular Ejection Fraction	1	-0.105317	0.0171076	7.45205e-10	NA	Within 1 SD	0		0.123522	0.0211861	5.53089e-09	-	Concordant
HFrEF	SMARCB1	GTEx	Esophagus_Muscularis	Left Ventricular Global Circumferential Strain (Short-Axis)	1	0.125949	0.0176124	8.60615e-13	NA	Within 1 SD	0		0.123522	0.0211861	5.53089e-09	-	Discordant
HFrEF	SMARCB1	GTEx	Heart_Atrial_Appendage	Left Ventricular Global Radial Strain (Short-Axis)	1	-0.13548	0.0186199	3.43657e-13	NA	Within 1 SD	0		0.123569	0.0229761	7.52546e-08	-	Concordant
HFrEF	SMARCB1	GTEx	Heart_Atrial_Appendage	Left Ventricular Ejection Fraction	1	-0.110843	0.0181085	9.29617e-10	NA	Within 1 SD	0		0.123569	0.0229761	7.52546e-08	-	Concordant
HFrEF	SMARCB1	GTEx	Heart_Atrial_Appendage	Left Ventricular Global Circumferential Strain (Short-Axis)	1	0.135443	0.0186488	3.79192e-13	NA	Within 1 SD	0		0.123569	0.0229761	7.52546e-08	-	Discordant
HFrEF	SMARCB1	GTEx	Artery_Aorta	Left Ventricular Global Radial Strain (Short-Axis)	1	-0.138984	0.018985	2.46579e-13	NA	Within 1 SD	0		0.132328	0.0227131	5.67421e-09	-	Concordant
HFrEF	SMARCB1	GTEx	Artery_Aorta	Left Ventricular Ejection Fraction	1	-0.115637	0.0184637	3.77814e-10	NA	Within 1 SD	0		0.132328	0.0227131	5.67421e-09	-	Concordant
HFrEF	SMARCB1	GTEx	Artery_Aorta	Left Ventricular Global Circumferential Strain (Short-Axis)	1	0.139164	0.0190138	2.49654e-13	NA	Within 1 SD	0		0.132328	0.0227131	5.67421e-09	-	Discordant
HFrEF	SMARCB1	GTEx	Esophagus_Gastroesophageal_Junction	Left Ventricular Global Radial Strain (Short-Axis)	1	-0.148064	0.0203495	3.43657e-13	NA	Within 1 SD	0		0.135047	0.0251103	7.52546e-08	-	Concordant
HFrEF	SMARCB1	GTEx	Esophagus_Gastroesophageal_Junction	Left Ventricular Ejection Fraction	1	-0.121139	0.0197905	9.29617e-10	NA	Within 1 SD	0		0.135047	0.0251103	7.52546e-08	-	Concordant
HFrEF	SMARCB1	GTEx	Esophagus_Gastroesophageal_Junction	Left Ventricular Global Circumferential Strain (Short-Axis)	1	0.148024	0.0203811	3.79192e-13	NA	Within 1 SD	0		0.135047	0.0251103	7.52546e-08	-	Discordant
HFrEF	SMARCB1	GTEx	Heart_Left_Ventricle	Left Ventricular Global Radial Strain (Short-Axis)	1	-0.151672	0.0197316	1.50923e-14	NA	Within 1 SD	0		0.13871	0.0237076	4.88987e-09	-	Concordant
HFrEF	SMARCB1	GTEx	Heart_Left_Ventricle	Left Ventricular Ejection Fraction	1	-0.12656	0.0191903	4.25237e-11	NA	Within 1 SD	0		0.13871	0.0237076	4.88987e-09	-	Concordant
HFrEF	SMARCB1	GTEx	Heart_Left_Ventricle	Right Ventricular Global Radial Strain (Short-Axis)	1	-0.0922652	0.0191707	1.48815e-06	NA	Within 1 SD	0		0.13871	0.0237076	4.88987e-09	-	Concordant
HFrEF	SMARCB1	GTEx	Heart_Left_Ventricle	Right Ventricular Global Circumferential Strain (Short-Axis)	1	0.0971954	0.0191643	3.9432e-07	NA	Within 1 SD	0		0.13871	0.0237076	4.88987e-09	-	Discordant
HFrEF	SMARCB1	GTEx	Heart_Left_Ventricle	Left Ventricular Global Circumferential Strain (Short-Axis)	1	0.151781	0.0197608	1.57967e-14	NA	Within 1 SD	0		0.13871	0.0237076	4.88987e-09	-	Discordant
HFrEF	SMARCB1	GTEx	Pituitary	Left Ventricular Global Radial Strain (Short-Axis)	1	-0.154534	0.0212387	3.43657e-13	NA	Within 1 SD	0		0.140948	0.0262075	7.52546e-08	-	Concordant
HFrEF	SMARCB1	GTEx	Pituitary	Left Ventricular Ejection Fraction	1	-0.126432	0.0206553	9.29617e-10	NA	Within 1 SD	0		0.140948	0.0262075	7.52546e-08	-	Concordant
HFrEF	SMARCB1	GTEx	Pituitary	Left Ventricular Global Circumferential Strain (Short-Axis)	1	0.154491	0.0212716	3.79192e-13	NA	Within 1 SD	0		0.140948	0.0262075	7.52546e-08	-	Discordant
HFrEF	SMARCB1	GTEx	Colon_Sigmoid	Left Ventricular Global Radial Strain (Short-Axis)	1	-0.149843	0.0218288	6.67477e-12	NA	Within 1 SD	0		0.14246	0.028812	7.63613e-07	-	Concordant
HFrEF	SMARCB1	GTEx	Colon_Sigmoid	Left Ventricular Ejection Fraction	1	-0.122781	0.0212255	7.2684e-09	NA	Within 1 SD	0		0.14246	0.028812	7.63613e-07	-	Concordant
HFrEF	SMARCB1	GTEx	Colon_Sigmoid	Left Ventricular Global Circumferential Strain (Short-Axis)	1	0.150587	0.0218625	5.66182e-12	NA	Within 1 SD	0		0.14246	0.028812	7.63613e-07	-	Discordant
HFrEF	SMARCB1	GTEx	Artery_Tibial	Left Ventricular Global Radial Strain (Short-Axis)	1	-0.168149	0.0220468	2.4049e-14	NA	Within 1 SD	0		0.153569	0.0262531	4.92882e-09	-	Concordant
HFrEF	SMARCB1	GTEx	Artery_Tibial	Left Ventricular Ejection Fraction	1	-0.141049	0.0214421	4.76393e-11	NA	Within 1 SD	0		0.153569	0.0262531	4.92882e-09	-	Concordant
HFrEF	SMARCB1	GTEx	Artery_Tibial	Right Ventricular Global Circumferential Strain (Short-Axis)	1	0.107647	0.0214132	4.97847e-07	NA	Within 1 SD	0		0.153569	0.0262531	4.92882e-09	-	Discordant
HFrEF	SMARCB1	GTEx	Artery_Tibial	Left Ventricular Global Circumferential Strain (Short-Axis)	1	0.168561	0.0220795	2.27135e-14	NA	Within 1 SD	0		0.153569	0.0262531	4.92882e-09	-	Discordant
HFrEF	SMARCB1	GTEx	Brain_Putamen_basal_ganglia	Left Ventricular Global Radial Strain (Short-Axis)	1	-0.156854	0.0219984	1.0017e-12	NA	Within 1 SD	0		0.154508	0.0265006	5.53089e-09	-	Concordant
HFrEF	SMARCB1	GTEx	Brain_Putamen_basal_ganglia	Left Ventricular Ejection Fraction	1	-0.131737	0.0213991	7.45205e-10	NA	Within 1 SD	0		0.154508	0.0265006	5.53089e-09	-	Concordant
HFrEF	SMARCB1	GTEx	Brain_Putamen_basal_ganglia	Left Ventricular Global Circumferential Strain (Short-Axis)	1	0.157543	0.0220305	8.60615e-13	NA	Within 1 SD	0		0.154508	0.0265006	5.53089e-09	-	Discordant
HFrEF	SMARCB1	GTEx	Artery_Coronary	Left Ventricular Global Radial Strain (Short-Axis)	1	-0.142108	0.01882	4.32235e-14	NA	Within 1 SD	0		0.154587	0.0205438	5.28203e-14	-	Concordant
HFrEF	SMARCB1	GTEx	Artery_Coronary	Left Ventricular Ejection Fraction	1	-0.118879	0.0183069	8.37549e-11	NA	Within 1 SD	0		0.154587	0.0205438	5.28203e-14	-	Concordant
HFrEF	SMARCB1	GTEx	Artery_Coronary	Right Ventricular Global Circumferential Strain (Short-Axis)	1	0.0893634	0.0182858	1.02363e-06	NA	Within 1 SD	0		0.154587	0.0205438	5.28203e-14	-	Discordant
HFrEF	SMARCB1	GTEx	Artery_Coronary	Left Ventricular Global Circumferential Strain (Short-Axis)	1	0.142411	0.0188496	4.18544e-14	NA	Within 1 SD	0		0.154587	0.0205438	5.28203e-14	-	Discordant
HFrEF	SMARCB1	GTEx	Nerve_Tibial	Left Ventricular Global Radial Strain (Short-Axis)	1	-0.175173	0.022789	1.50923e-14	NA	1–2 SD	0		0.160203	0.027381	4.88987e-09	-	Concordant
HFrEF	SMARCB1	GTEx	Nerve_Tibial	Left Ventricular Ejection Fraction	1	-0.14617	0.0221638	4.25237e-11	NA	Within 1 SD	0		0.160203	0.027381	4.88987e-09	-	Concordant
HFrEF	SMARCB1	GTEx	Nerve_Tibial	Right Ventricular Global Radial Strain (Short-Axis)	1	-0.106562	0.0221412	1.48815e-06	NA	Within 1 SD	0		0.160203	0.027381	4.88987e-09	-	Concordant
HFrEF	SMARCB1	GTEx	Nerve_Tibial	Right Ventricular Global Circumferential Strain (Short-Axis)	1	0.112256	0.0221338	3.9432e-07	NA	Within 1 SD	0		0.160203	0.027381	4.88987e-09	-	Discordant
HFrEF	SMARCB1	GTEx	Nerve_Tibial	Left Ventricular Global Circumferential Strain (Short-Axis)	1	0.175299	0.0228227	1.57967e-14	NA	1–2 SD	0		0.160203	0.027381	4.88987e-09	-	Discordant
HFrEF	SMARCB1	GTEx	Cells_Cultured_fibroblasts	Left Ventricular Global Radial Strain (Short-Axis)	1	-0.210801	0.030237	3.13326e-12	NA	1–2 SD	0		0.195045	0.0381195	3.10982e-07	-	Concordant
HFrEF	SMARCB1	GTEx	Cells_Cultured_fibroblasts	Left Ventricular Ejection Fraction	1	-0.17534	0.0294058	2.47972e-09	NA	1–2 SD	0		0.195045	0.0381195	3.10982e-07	-	Concordant
HFrEF	SMARCB1	GTEx	Cells_Cultured_fibroblasts	Left Ventricular Global Circumferential Strain (Short-Axis)	1	0.211986	0.0302841	2.56112e-12	NA	1–2 SD	0		0.195045	0.0381195	3.10982e-07	-	Discordant
HFrEF	SMARCB1	GTEx	Thyroid	Left Ventricular Global Radial Strain (Short-Axis)	1	-0.221615	0.0289608	1.97464e-14	NA	1–2 SD	0		0.202947	0.0344857	3.9816e-09	-	Concordant
HFrEF	SMARCB1	GTEx	Thyroid	Left Ventricular Ejection Fraction	1	-0.184802	0.0281663	5.34133e-11	NA	1–2 SD	0		0.202947	0.0344857	3.9816e-09	-	Concordant
HFrEF	SMARCB1	GTEx	Thyroid	Right Ventricular Global Circumferential Strain (Short-Axis)	1	0.140996	0.0281283	5.36974e-07	NA	Within 1 SD	0		0.202947	0.0344857	3.9816e-09	-	Discordant
HFrEF	SMARCB1	GTEx	Thyroid	Left Ventricular Global Circumferential Strain (Short-Axis)	1	0.222052	0.0290037	1.91846e-14	NA	1–2 SD	0		0.202947	0.0344857	3.9816e-09	-	Discordant
HFrEF	SMARCB1	GTEx	Stomach	Left Ventricular Global Radial Strain (Short-Axis)	1	-0.215525	0.0313973	6.67477e-12	NA	1–2 SD	0		0.204906	0.0414416	7.63613e-07	-	Concordant
HFrEF	SMARCB1	GTEx	Stomach	Left Ventricular Ejection Fraction	1	-0.176601	0.0305295	7.2684e-09	NA	1–2 SD	0		0.204906	0.0414416	7.63613e-07	-	Concordant
HFrEF	SMARCB1	GTEx	Stomach	Left Ventricular Global Circumferential Strain (Short-Axis)	1	0.216595	0.0314457	5.66182e-12	NA	1–2 SD	0		0.204906	0.0414416	7.63613e-07	-	Discordant
HFrEF	SMARCB1	GTEx	Lung	Left Ventricular Global Radial Strain (Short-Axis)	1	-0.237973	0.0320765	1.18078e-13	NA	Greater than or equal to 2 SD	1		0.218546	0.039517	3.19438e-08	-	Concordant
HFrEF	SMARCB1	GTEx	Lung	Left Ventricular Ejection Fraction	1	-0.20082	0.0311981	1.2192e-10	NA	1–2 SD	0		0.218546	0.039517	3.19438e-08	-	Concordant
HFrEF	SMARCB1	GTEx	Lung	Right Ventricular Global Radial Strain (Short-Axis)	1	-0.151664	0.0311671	1.13785e-06	NA	Within 1 SD	0		0.218546	0.039517	3.19438e-08	-	Concordant
HFrEF	SMARCB1	GTEx	Lung	Right Ventricular Global Circumferential Strain (Short-Axis)	1	0.158004	0.0311566	3.95114e-07	NA	1–2 SD	0		0.218546	0.039517	3.19438e-08	-	Discordant
HFrEF	SMARCB1	GTEx	Lung	Left Ventricular Global Circumferential Strain (Short-Axis)	1	0.239411	0.0321237	9.13893e-14	NA	Greater than or equal to 2 SD	1		0.218546	0.039517	3.19438e-08	-	Discordant
HFrEF	SMARCB1	GTEx	Skin_Not_Sun_Exposed_Suprapubic	Left Ventricular Global Radial Strain (Short-Axis)	1	-0.233187	0.0339702	6.67477e-12	NA	Greater than or equal to 2 SD	1		0.221697	0.0448376	7.63613e-07	-	Concordant
HFrEF	SMARCB1	GTEx	Skin_Not_Sun_Exposed_Suprapubic	Left Ventricular Ejection Fraction	1	-0.191073	0.0330314	7.2684e-09	NA	1–2 SD	0		0.221697	0.0448376	7.63613e-07	-	Concordant
HFrEF	SMARCB1	GTEx	Skin_Not_Sun_Exposed_Suprapubic	Left Ventricular Global Circumferential Strain (Short-Axis)	1	0.234345	0.0340226	5.66182e-12	NA	Greater than or equal to 2 SD	1		0.221697	0.0448376	7.63613e-07	-	Discordant
HFrEF	SMARCB1	GTEx	Colon_Transverse	Left Ventricular Global Radial Strain (Short-Axis)	1	-0.262463	0.0335293	4.96276e-15	NA	Greater than or equal to 2 SD	1		0.229568	0.0412745	2.66726e-08	-	Concordant
HFrEF	SMARCB1	GTEx	Colon_Transverse	Left Ventricular Ejection Fraction	1	-0.212086	0.0326056	7.79109e-11	NA	1–2 SD	0		0.229568	0.0412745	2.66726e-08	-	Concordant
HFrEF	SMARCB1	GTEx	Colon_Transverse	Right Ventricular Global Circumferential Strain (Short-Axis)	1	0.163466	0.0325659	5.17925e-07	NA	1–2 SD	0		0.229568	0.0412745	2.66726e-08	-	Discordant
HFrEF	SMARCB1	GTEx	Colon_Transverse	Left Ventricular Global Circumferential Strain (Short-Axis)	1	0.2609	0.0335743	7.79814e-15	NA	Greater than or equal to 2 SD	1		0.229568	0.0412745	2.66726e-08	-	Discordant
HFrEF	SMARCB1	GTEx	Skin_Sun_Exposed_Lower_leg	Left Ventricular Global Radial Strain (Short-Axis)	1	-0.244157	0.0342423	1.0017e-12	NA	Greater than or equal to 2 SD	1		0.240505	0.0412505	5.53089e-09	-	Concordant
HFrEF	SMARCB1	GTEx	Skin_Sun_Exposed_Lower_leg	Left Ventricular Ejection Fraction	1	-0.205059	0.0333095	7.45205e-10	NA	1–2 SD	0		0.240505	0.0412505	5.53089e-09	-	Concordant
HFrEF	SMARCB1	GTEx	Skin_Sun_Exposed_Lower_leg	Left Ventricular Global Circumferential Strain (Short-Axis)	1	0.245229	0.0342923	8.60615e-13	NA	Greater than or equal to 2 SD	1		0.240505	0.0412505	5.53089e-09	-	Discordant
HFrEF	SMARCB1	GTEx	Esophagus_Mucosa	Left Ventricular Global Radial Strain (Short-Axis)	1	-0.250991	0.0352007	1.0017e-12	NA	Greater than or equal to 2 SD	1		0.247237	0.0424051	5.53089e-09	-	Concordant
HFrEF	SMARCB1	GTEx	Esophagus_Mucosa	Left Ventricular Ejection Fraction	1	-0.210799	0.0342418	7.45205e-10	NA	1–2 SD	0		0.247237	0.0424051	5.53089e-09	-	Concordant
HFrEF	SMARCB1	GTEx	Esophagus_Mucosa	Left Ventricular Global Circumferential Strain (Short-Axis)	1	0.252093	0.0352521	8.60615e-13	NA	Greater than or equal to 2 SD	1		0.247237	0.0424051	5.53089e-09	-	Discordant
HFrEF	SMARCB1	GTEx	Brain_Cerebellum	Left Ventricular End-Diastolic Volume	1	0.0764763	0.0123932	6.79431e-10	NA	Within 1 SD	0		0.0903576	0.0154978	5.53089e-09	+	Concordant
HFrEF	SMARCB1	GTEx	Brain_Cerebellum	Left Ventricular End-Diastolic Volume Indexed to Body Surface Area	1	0.0783298	0.0123988	2.65781e-10	NA	Within 1 SD	0		0.0903576	0.0154978	5.53089e-09	+	Concordant
HFrEF	SMARCB1	GTEx	Brain_Cerebellum	Left Ventricular End-Systolic Volume Indexed to Body Surface Area	1	0.0984068	0.0123846	1.92813e-15	NA	Within 1 SD	0		0.0903576	0.0154978	5.53089e-09	+	Concordant
HFrEF	SMARCB1	GTEx	Brain_Cerebellum	Left Ventricular End-Systolic Volume	1	0.0985583	0.012398	1.8725e-15	NA	Within 1 SD	0		0.0903576	0.0154978	5.53089e-09	+	Concordant
HFrEF	SMARCB1	GTEx	Breast_Mammary_Tissue	Left Ventricular End-Systolic Volume Indexed to Body Surface Area	2	0.0830218	0.0120887	6.52498e-12	2.36629e-06	Within 1 SD	0		0.0907338	0.0177452	3.1683e-07	+	Concordant
HFrEF	SMARCB1	GTEx	Breast_Mammary_Tissue	Left Ventricular End-Systolic Volume	2	0.0836484	0.0121018	4.77697e-12	2.86896e-06	Within 1 SD	0		0.0907338	0.0177452	3.1683e-07	+	Concordant
HFrEF	SMARCB1	GTEx	Testis	Left Ventricular End-Diastolic Volume	1	0.0885204	0.0145603	1.20494e-09	NA	Within 1 SD	0		0.0975203	0.0190594	3.10982e-07	+	Concordant
HFrEF	SMARCB1	GTEx	Testis	Left Ventricular End-Diastolic Volume Indexed to Body Surface Area	1	0.0899411	0.0145668	6.64187e-10	NA	Within 1 SD	0		0.0975203	0.0190594	3.10982e-07	+	Concordant
HFrEF	SMARCB1	GTEx	Testis	Left Ventricular End-Systolic Volume Indexed to Body Surface Area	1	0.111735	0.0145502	1.59948e-14	NA	Within 1 SD	0		0.0975203	0.0190594	3.10982e-07	+	Concordant
HFrEF	SMARCB1	GTEx	Testis	Left Ventricular End-Systolic Volume	1	0.112316	0.0145659	1.24967e-14	NA	Within 1 SD	0		0.0975203	0.0190594	3.10982e-07	+	Concordant
HFrEF	SMARCB1	GTEx	Adipose_Visceral_Omentum	Left Ventricular End-Diastolic Volume	1	0.093736	0.0154182	1.20494e-09	NA	Within 1 SD	0		0.103266	0.0201823	3.10982e-07	+	Concordant
HFrEF	SMARCB1	GTEx	Adipose_Visceral_Omentum	Left Ventricular End-Diastolic Volume Indexed to Body Surface Area	1	0.0952405	0.0154251	6.64187e-10	NA	Within 1 SD	0		0.103266	0.0201823	3.10982e-07	+	Concordant
HFrEF	SMARCB1	GTEx	Adipose_Visceral_Omentum	Left Ventricular End-Systolic Volume Indexed to Body Surface Area	1	0.118319	0.0154075	1.59948e-14	NA	Within 1 SD	0		0.103266	0.0201823	3.10982e-07	+	Concordant
HFrEF	SMARCB1	GTEx	Adipose_Visceral_Omentum	Left Ventricular End-Systolic Volume	1	0.118934	0.0154242	1.24967e-14	NA	Within 1 SD	0		0.103266	0.0201823	3.10982e-07	+	Concordant
HFrEF	SMARCB1	GTEx	Esophagus_Muscularis	Left Ventricular End-Diastolic Volume	1	0.104546	0.0169421	6.79431e-10	NA	Within 1 SD	0		0.123522	0.0211861	5.53089e-09	+	Concordant
HFrEF	SMARCB1	GTEx	Esophagus_Muscularis	Left Ventricular End-Diastolic Volume Indexed to Body Surface Area	1	0.10708	0.0169497	2.65781e-10	NA	Within 1 SD	0		0.123522	0.0211861	5.53089e-09	+	Concordant
HFrEF	SMARCB1	GTEx	Esophagus_Muscularis	Left Ventricular End-Systolic Volume Indexed to Body Surface Area	1	0.134526	0.0169303	1.92813e-15	NA	Within 1 SD	0		0.123522	0.0211861	5.53089e-09	+	Concordant
HFrEF	SMARCB1	GTEx	Esophagus_Muscularis	Left Ventricular End-Systolic Volume	1	0.134733	0.0169486	1.8725e-15	NA	Within 1 SD	0		0.123522	0.0211861	5.53089e-09	+	Concordant
HFrEF	SMARCB1	GTEx	Heart_Atrial_Appendage	Left Ventricular End-Diastolic Volume	1	0.107873	0.0179331	1.79595e-09	NA	Within 1 SD	0		0.123569	0.0229761	7.52546e-08	+	Concordant
HFrEF	SMARCB1	GTEx	Heart_Atrial_Appendage	Left Ventricular End-Diastolic Volume Indexed to Body Surface Area	1	0.110224	0.0179412	8.06646e-10	NA	Within 1 SD	0		0.123569	0.0229761	7.52546e-08	+	Concordant
HFrEF	SMARCB1	GTEx	Heart_Atrial_Appendage	Left Ventricular End-Systolic Volume Indexed to Body Surface Area	1	0.139553	0.0179208	6.85045e-15	NA	Within 1 SD	0		0.123569	0.0229761	7.52546e-08	+	Concordant
HFrEF	SMARCB1	GTEx	Heart_Atrial_Appendage	Left Ventricular End-Systolic Volume	1	0.139947	0.0179401	6.15238e-15	NA	Within 1 SD	0		0.123569	0.0229761	7.52546e-08	+	Concordant
HFrEF	SMARCB1	GTEx	Artery_Aorta	Left Ventricular End-Diastolic Volume	1	0.111413	0.0182849	1.10721e-09	NA	Within 1 SD	0		0.132328	0.0227131	5.67421e-09	+	Concordant
HFrEF	SMARCB1	GTEx	Artery_Aorta	Left Ventricular End-Diastolic Volume Indexed to Body Surface Area	1	0.113501	0.0182931	5.48546e-10	NA	Within 1 SD	0		0.132328	0.0227131	5.67421e-09	+	Concordant
HFrEF	SMARCB1	GTEx	Artery_Aorta	Left Ventricular End-Systolic Volume Indexed to Body Surface Area	1	0.14488	0.0182723	2.21052e-15	NA	Within 1 SD	0		0.132328	0.0227131	5.67421e-09	+	Concordant
HFrEF	SMARCB1	GTEx	Artery_Aorta	Left Ventricular End-Systolic Volume	1	0.145506	0.0182921	1.79753e-15	NA	Within 1 SD	0		0.132328	0.0227131	5.67421e-09	+	Concordant
HFrEF	SMARCB1	GTEx	Esophagus_Gastroesophageal_Junction	Left Ventricular End-Diastolic Volume	1	0.117893	0.0195989	1.79595e-09	NA	Within 1 SD	0		0.135047	0.0251103	7.52546e-08	+	Concordant
HFrEF	SMARCB1	GTEx	Esophagus_Gastroesophageal_Junction	Left Ventricular End-Diastolic Volume Indexed to Body Surface Area	1	0.120462	0.0196077	8.06646e-10	NA	Within 1 SD	0		0.135047	0.0251103	7.52546e-08	+	Concordant
HFrEF	SMARCB1	GTEx	Esophagus_Gastroesophageal_Junction	Left Ventricular End-Systolic Volume Indexed to Body Surface Area	1	0.152516	0.0195854	6.85045e-15	NA	Within 1 SD	0		0.135047	0.0251103	7.52546e-08	+	Concordant
HFrEF	SMARCB1	GTEx	Esophagus_Gastroesophageal_Junction	Left Ventricular End-Systolic Volume	1	0.152947	0.0196066	6.15238e-15	NA	Within 1 SD	0		0.135047	0.0251103	7.52546e-08	+	Concordant
HFrEF	SMARCB1	GTEx	Heart_Left_Ventricle	Right Ventricular End-Systolic Volume	1	0.09461	0.0189713	6.13243e-07	NA	Within 1 SD	0		0.13871	0.0237076	4.88987e-09	+	Concordant
HFrEF	SMARCB1	GTEx	Heart_Left_Ventricle	Left Ventricular End-Diastolic Volume	1	0.119914	0.0190045	2.79457e-10	NA	Within 1 SD	0		0.13871	0.0237076	4.88987e-09	+	Concordant
HFrEF	SMARCB1	GTEx	Heart_Left_Ventricle	Left Ventricular End-Diastolic Volume Indexed to Body Surface Area	1	0.12312	0.019013	9.44647e-11	NA	Within 1 SD	0		0.13871	0.0237076	4.88987e-09	+	Concordant
HFrEF	SMARCB1	GTEx	Heart_Left_Ventricle	Left Ventricular End-Systolic Volume Indexed to Body Surface Area	1	0.158639	0.0189914	6.64283e-17	NA	Within 1 SD	0		0.13871	0.0237076	4.88987e-09	+	Concordant
HFrEF	SMARCB1	GTEx	Heart_Left_Ventricle	Left Ventricular End-Systolic Volume	1	0.158736	0.0190119	6.86762e-17	NA	Within 1 SD	0		0.13871	0.0237076	4.88987e-09	+	Concordant
HFrEF	SMARCB1	GTEx	Pituitary	Left Ventricular End-Diastolic Volume	1	0.123044	0.0204553	1.79595e-09	NA	Within 1 SD	0		0.140948	0.0262075	7.52546e-08	+	Concordant
HFrEF	SMARCB1	GTEx	Pituitary	Left Ventricular End-Diastolic Volume Indexed to Body Surface Area	1	0.125726	0.0204645	8.06646e-10	NA	Within 1 SD	0		0.140948	0.0262075	7.52546e-08	+	Concordant
HFrEF	SMARCB1	GTEx	Pituitary	Left Ventricular End-Systolic Volume Indexed to Body Surface Area	1	0.15918	0.0204412	6.85045e-15	NA	Within 1 SD	0		0.140948	0.0262075	7.52546e-08	+	Concordant
HFrEF	SMARCB1	GTEx	Pituitary	Left Ventricular End-Systolic Volume	1	0.15963	0.0204633	6.15238e-15	NA	Within 1 SD	0		0.140948	0.0262075	7.52546e-08	+	Concordant
HFrEF	SMARCB1	GTEx	Colon_Sigmoid	Left Ventricular End-Diastolic Volume	1	0.128651	0.02102	9.33336e-10	NA	Within 1 SD	0		0.14246	0.028812	7.63613e-07	+	Concordant
HFrEF	SMARCB1	GTEx	Colon_Sigmoid	Left Ventricular End-Diastolic Volume Indexed to Body Surface Area	1	0.130208	0.0210295	5.95194e-10	NA	Within 1 SD	0		0.14246	0.028812	7.63613e-07	+	Concordant
HFrEF	SMARCB1	GTEx	Colon_Sigmoid	Left Ventricular End-Systolic Volume Indexed to Body Surface Area	1	0.159441	0.0210055	3.18777e-14	NA	Within 1 SD	0		0.14246	0.028812	7.63613e-07	+	Concordant
HFrEF	SMARCB1	GTEx	Colon_Sigmoid	Left Ventricular End-Systolic Volume	1	0.161116	0.0210282	1.83223e-14	NA	Within 1 SD	0		0.14246	0.028812	7.63613e-07	+	Concordant
HFrEF	SMARCB1	GTEx	Artery_Tibial	Right Ventricular End-Systolic Volume	1	0.104812	0.0211975	7.63147e-07	NA	Within 1 SD	0		0.153569	0.0262531	4.92882e-09	+	Concordant
HFrEF	SMARCB1	GTEx	Artery_Tibial	Left Ventricular End-Diastolic Volume	1	0.133016	0.0212345	3.74849e-10	NA	Within 1 SD	0		0.153569	0.0262531	4.92882e-09	+	Concordant
HFrEF	SMARCB1	GTEx	Artery_Tibial	Left Ventricular End-Diastolic Volume Indexed to Body Surface Area	1	0.136698	0.0212441	1.23756e-10	NA	Within 1 SD	0		0.153569	0.0262531	4.92882e-09	+	Concordant
HFrEF	SMARCB1	GTEx	Artery_Tibial	Left Ventricular End-Systolic Volume	1	0.176461	0.0212428	9.8255e-17	NA	1–2 SD	0		0.153569	0.0262531	4.92882e-09	+	Concordant
HFrEF	SMARCB1	GTEx	Artery_Tibial	Left Ventricular End-Systolic Volume Indexed to Body Surface Area	1	0.1765	0.0212198	8.97028e-17	NA	1–2 SD	0		0.153569	0.0262531	4.92882e-09	+	Concordant
HFrEF	SMARCB1	GTEx	Brain_Putamen_basal_ganglia	Left Ventricular End-Diastolic Volume	1	0.130772	0.021192	6.79431e-10	NA	Within 1 SD	0		0.154508	0.0265006	5.53089e-09	+	Concordant
HFrEF	SMARCB1	GTEx	Brain_Putamen_basal_ganglia	Left Ventricular End-Diastolic Volume Indexed to Body Surface Area	1	0.133941	0.0212015	2.65781e-10	NA	Within 1 SD	0		0.154508	0.0265006	5.53089e-09	+	Concordant
HFrEF	SMARCB1	GTEx	Brain_Putamen_basal_ganglia	Left Ventricular End-Systolic Volume Indexed to Body Surface Area	1	0.168272	0.0211773	1.92813e-15	NA	1–2 SD	0		0.154508	0.0265006	5.53089e-09	+	Concordant
HFrEF	SMARCB1	GTEx	Brain_Putamen_basal_ganglia	Left Ventricular End-Systolic Volume	1	0.168531	0.0212002	1.8725e-15	NA	Within 1 SD	0		0.154508	0.0265006	5.53089e-09	+	Concordant
HFrEF	SMARCB1	GTEx	Artery_Coronary	Right Ventricular End-Systolic Volume	1	0.0934409	0.0180981	2.4301e-07	NA	Within 1 SD	0		0.154587	0.0205438	5.28203e-14	+	Concordant
HFrEF	SMARCB1	GTEx	Artery_Coronary	Left Ventricular End-Diastolic Volume	1	0.115467	0.0181298	1.90364e-10	NA	Within 1 SD	0		0.154587	0.0205438	5.28203e-14	+	Concordant
HFrEF	SMARCB1	GTEx	Artery_Coronary	Left Ventricular End-Diastolic Volume Indexed to Body Surface Area	1	0.119658	0.0181379	4.19097e-11	NA	Within 1 SD	0		0.154587	0.0205438	5.28203e-14	+	Concordant
HFrEF	SMARCB1	GTEx	Artery_Coronary	Left Ventricular End-Systolic Volume Indexed to Body Surface Area	1	0.152045	0.0181171	4.76675e-17	NA	Within 1 SD	0		0.154587	0.0205438	5.28203e-14	+	Concordant
HFrEF	SMARCB1	GTEx	Artery_Coronary	Left Ventricular End-Systolic Volume	1	0.152393	0.0181367	4.37176e-17	NA	Within 1 SD	0		0.154587	0.0205438	5.28203e-14	+	Concordant
HFrEF	SMARCB1	GTEx	Nerve_Tibial	Right Ventricular End-Systolic Volume	1	0.10927	0.0219109	6.13243e-07	NA	Within 1 SD	0		0.160203	0.027381	4.88987e-09	+	Concordant
HFrEF	SMARCB1	GTEx	Nerve_Tibial	Left Ventricular End-Diastolic Volume	1	0.138495	0.0219492	2.79457e-10	NA	Within 1 SD	0		0.160203	0.027381	4.88987e-09	+	Concordant
HFrEF	SMARCB1	GTEx	Nerve_Tibial	Left Ventricular End-Diastolic Volume Indexed to Body Surface Area	1	0.142197	0.0219591	9.44647e-11	NA	Within 1 SD	0		0.160203	0.027381	4.88987e-09	+	Concordant
HFrEF	SMARCB1	GTEx	Nerve_Tibial	Left Ventricular End-Systolic Volume Indexed to Body Surface Area	1	0.18322	0.021934	6.64283e-17	NA	1–2 SD	0		0.160203	0.027381	4.88987e-09	+	Concordant
HFrEF	SMARCB1	GTEx	Nerve_Tibial	Left Ventricular End-Systolic Volume	1	0.183332	0.0219578	6.86762e-17	NA	1–2 SD	0		0.160203	0.027381	4.88987e-09	+	Concordant
HFrEF	SMARCB1	GTEx	Cells_Cultured_fibroblasts	Left Ventricular End-Diastolic Volume	1	0.177044	0.0291211	1.20494e-09	NA	1–2 SD	0		0.195045	0.0381195	3.10982e-07	+	Concordant
HFrEF	SMARCB1	GTEx	Cells_Cultured_fibroblasts	Left Ventricular End-Diastolic Volume Indexed to Body Surface Area	1	0.179886	0.0291342	6.64187e-10	NA	1–2 SD	0		0.195045	0.0381195	3.10982e-07	+	Concordant
HFrEF	SMARCB1	GTEx	Cells_Cultured_fibroblasts	Left Ventricular End-Systolic Volume Indexed to Body Surface Area	1	0.223475	0.029101	1.59948e-14	NA	Greater than or equal to 2 SD	1		0.195045	0.0381195	3.10982e-07	+	Concordant
HFrEF	SMARCB1	GTEx	Cells_Cultured_fibroblasts	Left Ventricular End-Systolic Volume	1	0.224636	0.0291324	1.24967e-14	NA	1–2 SD	0		0.195045	0.0381195	3.10982e-07	+	Concordant
HFrEF	SMARCB1	GTEx	Thyroid	Right Ventricular End-Systolic Volume	1	0.137012	0.0278449	8.63036e-07	NA	Within 1 SD	0		0.202947	0.0344857	3.9816e-09	+	Concordant
HFrEF	SMARCB1	GTEx	Thyroid	Left Ventricular End-Diastolic Volume	1	0.17447	0.0278936	3.97948e-10	NA	1–2 SD	0		0.202947	0.0344857	3.9816e-09	+	Concordant
HFrEF	SMARCB1	GTEx	Thyroid	Left Ventricular End-Diastolic Volume Indexed to Body Surface Area	1	0.179355	0.0279061	1.3007e-10	NA	1–2 SD	0		0.202947	0.0344857	3.9816e-09	+	Concordant
HFrEF	SMARCB1	GTEx	Thyroid	Left Ventricular End-Systolic Volume	1	0.231418	0.0279045	1.10215e-16	NA	Greater than or equal to 2 SD	1		0.202947	0.0344857	3.9816e-09	+	Concordant
HFrEF	SMARCB1	GTEx	Thyroid	Left Ventricular End-Systolic Volume Indexed to Body Surface Area	1	0.231452	0.0278743	1.0118e-16	NA	Greater than or equal to 2 SD	1		0.202947	0.0344857	3.9816e-09	+	Concordant
HFrEF	SMARCB1	GTEx	Stomach	Left Ventricular End-Diastolic Volume	1	0.185045	0.030234	9.33336e-10	NA	1–2 SD	0		0.204906	0.0414416	7.63613e-07	+	Concordant
HFrEF	SMARCB1	GTEx	Stomach	Left Ventricular End-Diastolic Volume Indexed to Body Surface Area	1	0.187284	0.0302475	5.95194e-10	NA	1–2 SD	0		0.204906	0.0414416	7.63613e-07	+	Concordant
HFrEF	SMARCB1	GTEx	Stomach	Left Ventricular End-Systolic Volume Indexed to Body Surface Area	1	0.229331	0.0302131	3.18777e-14	NA	Greater than or equal to 2 SD	1		0.204906	0.0414416	7.63613e-07	+	Concordant
HFrEF	SMARCB1	GTEx	Stomach	Left Ventricular End-Systolic Volume	1	0.23174	0.0302458	1.83223e-14	NA	Greater than or equal to 2 SD	1		0.204906	0.0414416	7.63613e-07	+	Concordant
HFrEF	SMARCB1	GTEx	Lung	Right Ventricular End-Systolic Volume	1	0.150505	0.0308423	1.06172e-06	NA	Within 1 SD	0		0.218546	0.039517	3.19438e-08	+	Concordant
HFrEF	SMARCB1	GTEx	Lung	Left Ventricular End-Diastolic Volume	1	0.197266	0.0308962	1.71614e-10	NA	1–2 SD	0		0.218546	0.039517	3.19438e-08	+	Concordant
HFrEF	SMARCB1	GTEx	Lung	Left Ventricular End-Diastolic Volume Indexed to Body Surface Area	1	0.20133	0.03091	7.34555e-11	NA	1–2 SD	0		0.218546	0.039517	3.19438e-08	+	Concordant
HFrEF	SMARCB1	GTEx	Lung	Left Ventricular End-Systolic Volume Indexed to Body Surface Area	1	0.254647	0.0308747	1.61372e-16	NA	Greater than or equal to 2 SD	1		0.218546	0.039517	3.19438e-08	+	Concordant
HFrEF	SMARCB1	GTEx	Lung	Left Ventricular End-Systolic Volume	1	0.255708	0.0309081	1.30443e-16	NA	Greater than or equal to 2 SD	1		0.218546	0.039517	3.19438e-08	+	Concordant
HFrEF	SMARCB1	GTEx	Skin_Not_Sun_Exposed_Suprapubic	Left Ventricular End-Diastolic Volume	1	0.200208	0.0327116	9.33336e-10	NA	1–2 SD	0		0.221697	0.0448376	7.63613e-07	+	Concordant
HFrEF	SMARCB1	GTEx	Skin_Not_Sun_Exposed_Suprapubic	Left Ventricular End-Diastolic Volume Indexed to Body Surface Area	1	0.202631	0.0327262	5.95194e-10	NA	1–2 SD	0		0.221697	0.0448376	7.63613e-07	+	Concordant
HFrEF	SMARCB1	GTEx	Skin_Not_Sun_Exposed_Suprapubic	Left Ventricular End-Systolic Volume Indexed to Body Surface Area	1	0.248124	0.032689	3.18777e-14	NA	Greater than or equal to 2 SD	1		0.221697	0.0448376	7.63613e-07	+	Concordant
HFrEF	SMARCB1	GTEx	Skin_Not_Sun_Exposed_Suprapubic	Left Ventricular End-Systolic Volume	1	0.25073	0.0327243	1.83223e-14	NA	Greater than or equal to 2 SD	1		0.221697	0.0448376	7.63613e-07	+	Concordant
HFrEF	SMARCB1	GTEx	Colon_Transverse	Right Ventricular End-Systolic Volume	1	0.169302	0.0322333	1.50126e-07	NA	1–2 SD	0		0.229568	0.0412745	2.66726e-08	+	Concordant
HFrEF	SMARCB1	GTEx	Colon_Transverse	Left Ventricular End-Diastolic Volume	1	0.204694	0.0322898	2.30868e-10	NA	1–2 SD	0		0.229568	0.0412745	2.66726e-08	+	Concordant
HFrEF	SMARCB1	GTEx	Colon_Transverse	Left Ventricular End-Diastolic Volume Indexed to Body Surface Area	1	0.211692	0.0323043	5.63742e-11	NA	1–2 SD	0		0.229568	0.0412745	2.66726e-08	+	Concordant
HFrEF	SMARCB1	GTEx	Colon_Transverse	Left Ventricular End-Systolic Volume Indexed to Body Surface Area	1	0.269954	0.0322677	5.95625e-17	NA	Greater than or equal to 2 SD	1		0.229568	0.0412745	2.66726e-08	+	Concordant
HFrEF	SMARCB1	GTEx	Colon_Transverse	Left Ventricular End-Systolic Volume	1	0.271485	0.0323025	4.29934e-17	NA	Greater than or equal to 2 SD	1		0.229568	0.0412745	2.66726e-08	+	Concordant
HFrEF	SMARCB1	GTEx	Skin_Sun_Exposed_Lower_leg	Left Ventricular End-Diastolic Volume	1	0.203557	0.0329871	6.79431e-10	NA	1–2 SD	0		0.240505	0.0412505	5.53089e-09	+	Concordant
HFrEF	SMARCB1	GTEx	Skin_Sun_Exposed_Lower_leg	Left Ventricular End-Diastolic Volume Indexed to Body Surface Area	1	0.208491	0.0330019	2.65781e-10	NA	1–2 SD	0		0.240505	0.0412505	5.53089e-09	+	Concordant
HFrEF	SMARCB1	GTEx	Skin_Sun_Exposed_Lower_leg	Left Ventricular End-Systolic Volume Indexed to Body Surface Area	1	0.261929	0.0329642	1.92813e-15	NA	Greater than or equal to 2 SD	1		0.240505	0.0412505	5.53089e-09	+	Concordant
HFrEF	SMARCB1	GTEx	Skin_Sun_Exposed_Lower_leg	Left Ventricular End-Systolic Volume	1	0.262333	0.0329999	1.8725e-15	NA	Greater than or equal to 2 SD	1		0.240505	0.0412505	5.53089e-09	+	Concordant
HFrEF	SMARCB1	GTEx	Esophagus_Mucosa	Left Ventricular End-Diastolic Volume	1	0.209255	0.0339104	6.79431e-10	NA	1–2 SD	0		0.247237	0.0424051	5.53089e-09	+	Concordant
HFrEF	SMARCB1	GTEx	Esophagus_Mucosa	Left Ventricular End-Diastolic Volume Indexed to Body Surface Area	1	0.214326	0.0339256	2.65781e-10	NA	Greater than or equal to 2 SD	1		0.247237	0.0424051	5.53089e-09	+	Concordant
HFrEF	SMARCB1	GTEx	Esophagus_Mucosa	Left Ventricular End-Systolic Volume Indexed to Body Surface Area	1	0.269261	0.0338868	1.92813e-15	NA	Greater than or equal to 2 SD	1		0.247237	0.0424051	5.53089e-09	+	Concordant
HFrEF	SMARCB1	GTEx	Esophagus_Mucosa	Left Ventricular End-Systolic Volume	1	0.269675	0.0339235	1.8725e-15	NA	Greater than or equal to 2 SD	1		0.247237	0.0424051	5.53089e-09	+	Concordant
HFrEF	SPATA24	GTEx	Thyroid	Left Ventricular Global Circumferential Strain (Short-Axis)	1	-0.18108	0.0299297	1.44674e-09	NA	1–2 SD	0		-0.226348	0.035569	1.97032e-10	-	Discordant
HFrEF	SPATA24	GTEx	Thyroid	Left Ventricular Global Radial Strain (Short-Axis)	1	0.185816	0.0298846	5.04184e-10	NA	1–2 SD	0		-0.226348	0.035569	1.97032e-10	-	Concordant
HFrEF	SPATA24	GTEx	Thyroid	Left Ventricular Ejection Fraction	1	0.192893	0.0290992	3.38425e-11	NA	1–2 SD	0		-0.226348	0.035569	1.97032e-10	-	Concordant
HFrEF	SPATA24	GTEx	Artery_Tibial	Left Ventricular Global Circumferential Strain (Short-Axis)	1	-0.143819	0.0240697	2.29939e-09	NA	Within 1 SD	0		-0.184425	0.0284015	8.38611e-11	-	Discordant
HFrEF	SPATA24	GTEx	Artery_Tibial	Left Ventricular Global Longitudinal Strain (Long-Axis)	1	-0.116271	0.0233516	6.3859e-07	NA	Within 1 SD	0		-0.184425	0.0284015	8.38611e-11	-	Discordant
HFrEF	SPATA24	GTEx	Artery_Tibial	Left Ventricular Global Radial Strain (Short-Axis)	1	0.146602	0.0240341	1.06239e-09	NA	Within 1 SD	0		-0.184425	0.0284015	8.38611e-11	-	Concordant
HFrEF	SPATA24	GTEx	Artery_Tibial	Left Ventricular Ejection Fraction	1	0.151667	0.0234035	9.13884e-11	NA	Within 1 SD	0		-0.184425	0.0284015	8.38611e-11	-	Concordant
HFrEF	SPATA24	GTEx	Muscle_Skeletal	Left Ventricular Global Circumferential Strain (Short-Axis)	1	-0.12462	0.0208565	2.29939e-09	NA	Within 1 SD	0		-0.159805	0.02461	8.38611e-11	-	Discordant
HFrEF	SPATA24	GTEx	Muscle_Skeletal	Left Ventricular Global Longitudinal Strain (Long-Axis)	1	-0.10075	0.0202342	6.3859e-07	NA	Within 1 SD	0		-0.159805	0.02461	8.38611e-11	-	Discordant
HFrEF	SPATA24	GTEx	Muscle_Skeletal	Left Ventricular Global Radial Strain (Short-Axis)	1	0.127031	0.0208256	1.06239e-09	NA	Within 1 SD	0		-0.159805	0.02461	8.38611e-11	-	Concordant
HFrEF	SPATA24	GTEx	Muscle_Skeletal	Left Ventricular Ejection Fraction	1	0.13142	0.0202792	9.13884e-11	NA	Within 1 SD	0		-0.159805	0.02461	8.38611e-11	-	Concordant
HFrEF	SPATA24	GTEx	Heart_Left_Ventricle	Left Ventricular Global Circumferential Strain (Short-Axis)	1	-0.125065	0.0207937	1.80347e-09	NA	Within 1 SD	0		-0.153459	0.0245153	3.85619e-10	-	Discordant
HFrEF	SPATA24	GTEx	Heart_Left_Ventricle	Left Ventricular Global Longitudinal Strain (Long-Axis)	1	-0.0972798	0.0201716	1.41693e-06	NA	Within 1 SD	0		-0.153459	0.0245153	3.85619e-10	-	Discordant
HFrEF	SPATA24	GTEx	Heart_Left_Ventricle	Left Ventricular Global Radial Strain (Short-Axis)	1	0.127421	0.0207633	8.41911e-10	NA	Within 1 SD	0		-0.153459	0.0245153	3.85619e-10	-	Concordant
HFrEF	SPATA24	GTEx	Heart_Left_Ventricle	Left Ventricular Ejection Fraction	1	0.13053	0.0202169	1.07173e-10	NA	Within 1 SD	0		-0.153459	0.0245153	3.85619e-10	-	Concordant
HF	SPATA24	GTEx	Thyroid	Left Ventricular Global Circumferential Strain (Short-Axis)	1	-0.18108	0.0299297	1.44674e-09	NA	1–2 SD	0		-0.125184	0.0147819	2.4804e-17	-	Discordant
HF	SPATA24	GTEx	Thyroid	Left Ventricular Global Radial Strain (Short-Axis)	1	0.185816	0.0298846	5.04184e-10	NA	1–2 SD	0		-0.125184	0.0147819	2.4804e-17	-	Concordant
HF	SPATA24	GTEx	Thyroid	Left Ventricular Ejection Fraction	1	0.192893	0.0290992	3.38425e-11	NA	1–2 SD	0		-0.125184	0.0147819	2.4804e-17	-	Concordant
HFrEF	SPATA24	GTEx	Adrenal_Gland	Left Ventricular Global Circumferential Strain (Short-Axis)	1	-0.0939349	0.0156766	2.07192e-09	NA	Within 1 SD	0		-0.118639	0.0185675	1.66309e-10	-	Discordant
HFrEF	SPATA24	GTEx	Adrenal_Gland	Left Ventricular Global Radial Strain (Short-Axis)	1	0.0962802	0.0156529	7.70283e-10	NA	Within 1 SD	0		-0.118639	0.0185675	1.66309e-10	-	Concordant
HFrEF	SPATA24	GTEx	Adrenal_Gland	Left Ventricular Ejection Fraction	1	0.100567	0.015241	4.15524e-11	NA	Within 1 SD	0		-0.118639	0.0185675	1.66309e-10	-	Concordant
HF	SPATA24	GTEx	Artery_Tibial	Left Ventricular Global Circumferential Strain (Short-Axis)	1	-0.143819	0.0240697	2.29939e-09	NA	Within 1 SD	0		-0.0951635	0.0114344	8.60685e-17	-	Discordant
HF	SPATA24	GTEx	Artery_Tibial	Left Ventricular Global Longitudinal Strain (Long-Axis)	1	-0.116271	0.0233516	6.3859e-07	NA	Within 1 SD	0		-0.0951635	0.0114344	8.60685e-17	-	Discordant
HF	SPATA24	GTEx	Artery_Tibial	Left Ventricular Global Radial Strain (Short-Axis)	1	0.146602	0.0240341	1.06239e-09	NA	Within 1 SD	0		-0.0951635	0.0114344	8.60685e-17	-	Concordant
HF	SPATA24	GTEx	Artery_Tibial	Left Ventricular Ejection Fraction	1	0.151667	0.0234035	9.13884e-11	NA	Within 1 SD	0		-0.0951635	0.0114344	8.60685e-17	-	Concordant
HF	SPATA24	GTEx	Muscle_Skeletal	Left Ventricular Global Circumferential Strain (Short-Axis)	1	-0.12462	0.0208565	2.29939e-09	NA	Within 1 SD	0		-0.0824596	0.00990794	8.60685e-17	-	Discordant
HF	SPATA24	GTEx	Muscle_Skeletal	Left Ventricular Global Longitudinal Strain (Long-Axis)	1	-0.10075	0.0202342	6.3859e-07	NA	Within 1 SD	0		-0.0824596	0.00990794	8.60685e-17	-	Discordant
HF	SPATA24	GTEx	Muscle_Skeletal	Left Ventricular Global Radial Strain (Short-Axis)	1	0.127031	0.0208256	1.06239e-09	NA	Within 1 SD	0		-0.0824596	0.00990794	8.60685e-17	-	Concordant
HF	SPATA24	GTEx	Muscle_Skeletal	Left Ventricular Ejection Fraction	1	0.13142	0.0202792	9.13884e-11	NA	Within 1 SD	0		-0.0824596	0.00990794	8.60685e-17	-	Concordant
HF	SPATA24	GTEx	Heart_Left_Ventricle	Left Ventricular Global Circumferential Strain (Short-Axis)	1	-0.125065	0.0207937	1.80347e-09	NA	Within 1 SD	0		-0.0821421	0.0101882	7.47497e-16	-	Discordant
HF	SPATA24	GTEx	Heart_Left_Ventricle	Left Ventricular Global Longitudinal Strain (Long-Axis)	1	-0.0972798	0.0201716	1.41693e-06	NA	Within 1 SD	0		-0.0821421	0.0101882	7.47497e-16	-	Discordant
HF	SPATA24	GTEx	Heart_Left_Ventricle	Left Ventricular Global Radial Strain (Short-Axis)	1	0.127421	0.0207633	8.41911e-10	NA	Within 1 SD	0		-0.0821421	0.0101882	7.47497e-16	-	Concordant
HF	SPATA24	GTEx	Heart_Left_Ventricle	Left Ventricular Ejection Fraction	1	0.13053	0.0202169	1.07173e-10	NA	Within 1 SD	0		-0.0821421	0.0101882	7.47497e-16	-	Concordant
HF	SPATA24	GTEx	Adrenal_Gland	Left Ventricular Global Circumferential Strain (Short-Axis)	1	-0.0939349	0.0156766	2.07192e-09	NA	Within 1 SD	0		-0.0660712	0.00771635	1.10446e-17	-	Discordant
HF	SPATA24	GTEx	Adrenal_Gland	Left Ventricular Global Radial Strain (Short-Axis)	1	0.0962802	0.0156529	7.70283e-10	NA	Within 1 SD	0		-0.0660712	0.00771635	1.10446e-17	-	Concordant
HF	SPATA24	GTEx	Adrenal_Gland	Left Ventricular Ejection Fraction	1	0.100567	0.015241	4.15524e-11	NA	Within 1 SD	0		-0.0660712	0.00771635	1.10446e-17	-	Concordant
HFrEF	SPATA24	GTEx	Thyroid	Left Ventricular End-Systolic Volume Indexed to Body Surface Area	1	-0.191833	0.0287981	2.71399e-11	NA	1–2 SD	0		-0.226348	0.035569	1.97032e-10	+	Concordant
HFrEF	SPATA24	GTEx	Thyroid	Left Ventricular End-Systolic Volume	1	-0.190686	0.028829	3.73092e-11	NA	1–2 SD	0		-0.226348	0.035569	1.97032e-10	+	Concordant
HFrEF	SPATA24	GTEx	Thyroid	Right Ventricular End-Systolic Volume	1	-0.159363	0.0287716	3.04345e-08	NA	Within 1 SD	0		-0.226348	0.035569	1.97032e-10	+	Concordant
HFrEF	SPATA24	GTEx	Artery_Tibial	Left Ventricular End-Systolic Volume Indexed to Body Surface Area	1	-0.149707	0.0231613	1.02199e-10	NA	Within 1 SD	0		-0.184425	0.0284015	8.38611e-11	+	Concordant
HFrEF	SPATA24	GTEx	Artery_Tibial	Left Ventricular End-Systolic Volume	1	-0.147973	0.0231861	1.74809e-10	NA	Within 1 SD	0		-0.184425	0.0284015	8.38611e-11	+	Concordant
HFrEF	SPATA24	GTEx	Artery_Tibial	Right Ventricular End-Systolic Volume	1	-0.117738	0.0231407	3.62008e-07	NA	Within 1 SD	0		-0.184425	0.0284015	8.38611e-11	+	Concordant
HFrEF	SPATA24	GTEx	Muscle_Skeletal	Left Ventricular End-Systolic Volume Indexed to Body Surface Area	1	-0.129722	0.0200694	1.02199e-10	NA	Within 1 SD	0		-0.159805	0.02461	8.38611e-11	+	Concordant
HFrEF	SPATA24	GTEx	Muscle_Skeletal	Left Ventricular End-Systolic Volume	1	-0.12822	0.0200909	1.74809e-10	NA	Within 1 SD	0		-0.159805	0.02461	8.38611e-11	+	Concordant
HFrEF	SPATA24	GTEx	Muscle_Skeletal	Right Ventricular End-Systolic Volume	1	-0.102021	0.0200516	3.62008e-07	NA	Within 1 SD	0		-0.159805	0.02461	8.38611e-11	+	Concordant
HFrEF	SPATA24	GTEx	Heart_Left_Ventricle	Left Ventricular End-Systolic Volume Indexed to Body Surface Area	1	-0.130398	0.0200077	7.15396e-11	NA	Within 1 SD	0		-0.153459	0.0245153	3.85619e-10	+	Concordant
HFrEF	SPATA24	GTEx	Heart_Left_Ventricle	Left Ventricular End-Systolic Volume	1	-0.128678	0.0200292	1.32286e-10	NA	Within 1 SD	0		-0.153459	0.0245153	3.85619e-10	+	Concordant
HFrEF	SPATA24	GTEx	Heart_Left_Ventricle	Right Ventricular End-Systolic Volume	1	-0.100926	0.0199899	4.44556e-07	NA	Within 1 SD	0		-0.153459	0.0245153	3.85619e-10	+	Concordant
HF	SPATA24	GTEx	Thyroid	Left Ventricular End-Systolic Volume Indexed to Body Surface Area	1	-0.191833	0.0287981	2.71399e-11	NA	1–2 SD	0		-0.125184	0.0147819	2.4804e-17	+	Concordant
HF	SPATA24	GTEx	Thyroid	Left Ventricular End-Systolic Volume	1	-0.190686	0.028829	3.73092e-11	NA	1–2 SD	0		-0.125184	0.0147819	2.4804e-17	+	Concordant
HF	SPATA24	GTEx	Thyroid	Right Ventricular End-Systolic Volume	1	-0.159363	0.0287716	3.04345e-08	NA	Within 1 SD	0		-0.125184	0.0147819	2.4804e-17	+	Concordant
HFrEF	SPATA24	GTEx	Adrenal_Gland	Left Ventricular End-Systolic Volume Indexed to Body Surface Area	1	-0.0986385	0.0150833	6.1687e-11	NA	Within 1 SD	0		-0.118639	0.0185675	1.66309e-10	+	Concordant
HFrEF	SPATA24	GTEx	Adrenal_Gland	Left Ventricular End-Systolic Volume	1	-0.0979489	0.0150994	8.76084e-11	NA	Within 1 SD	0		-0.118639	0.0185675	1.66309e-10	+	Concordant
HFrEF	SPATA24	GTEx	Adrenal_Gland	Right Ventricular End-Systolic Volume	1	-0.0796713	0.0150694	1.24361e-07	NA	Within 1 SD	0		-0.118639	0.0185675	1.66309e-10	+	Concordant
HF	SPATA24	GTEx	Artery_Tibial	Left Ventricular End-Systolic Volume Indexed to Body Surface Area	1	-0.149707	0.0231613	1.02199e-10	NA	Within 1 SD	0		-0.0951635	0.0114344	8.60685e-17	+	Concordant
HF	SPATA24	GTEx	Artery_Tibial	Left Ventricular End-Systolic Volume	1	-0.147973	0.0231861	1.74809e-10	NA	Within 1 SD	0		-0.0951635	0.0114344	8.60685e-17	+	Concordant
HF	SPATA24	GTEx	Artery_Tibial	Right Ventricular End-Systolic Volume	1	-0.117738	0.0231407	3.62008e-07	NA	Within 1 SD	0		-0.0951635	0.0114344	8.60685e-17	+	Concordant
HF	SPATA24	GTEx	Muscle_Skeletal	Left Ventricular End-Systolic Volume Indexed to Body Surface Area	1	-0.129722	0.0200694	1.02199e-10	NA	Within 1 SD	0		-0.0824596	0.00990794	8.60685e-17	+	Concordant
HF	SPATA24	GTEx	Muscle_Skeletal	Left Ventricular End-Systolic Volume	1	-0.12822	0.0200909	1.74809e-10	NA	Within 1 SD	0		-0.0824596	0.00990794	8.60685e-17	+	Concordant
HF	SPATA24	GTEx	Muscle_Skeletal	Right Ventricular End-Systolic Volume	1	-0.102021	0.0200516	3.62008e-07	NA	Within 1 SD	0		-0.0824596	0.00990794	8.60685e-17	+	Concordant
HF	SPATA24	GTEx	Heart_Left_Ventricle	Left Ventricular End-Systolic Volume Indexed to Body Surface Area	1	-0.130398	0.0200077	7.15396e-11	NA	Within 1 SD	0		-0.0821421	0.0101882	7.47497e-16	+	Concordant
HF	SPATA24	GTEx	Heart_Left_Ventricle	Left Ventricular End-Systolic Volume	1	-0.128678	0.0200292	1.32286e-10	NA	Within 1 SD	0		-0.0821421	0.0101882	7.47497e-16	+	Concordant
HF	SPATA24	GTEx	Heart_Left_Ventricle	Right Ventricular End-Systolic Volume	1	-0.100926	0.0199899	4.44556e-07	NA	Within 1 SD	0		-0.0821421	0.0101882	7.47497e-16	+	Concordant
HF	SPATA24	GTEx	Adrenal_Gland	Left Ventricular End-Systolic Volume Indexed to Body Surface Area	1	-0.0986385	0.0150833	6.1687e-11	NA	Within 1 SD	0		-0.0660712	0.00771635	1.10446e-17	+	Concordant
HF	SPATA24	GTEx	Adrenal_Gland	Left Ventricular End-Systolic Volume	1	-0.0979489	0.0150994	8.76084e-11	NA	Within 1 SD	0		-0.0660712	0.00771635	1.10446e-17	+	Concordant
HF	SPATA24	GTEx	Adrenal_Gland	Right Ventricular End-Systolic Volume	1	-0.0796713	0.0150694	1.24361e-07	NA	Within 1 SD	0		-0.0660712	0.00771635	1.10446e-17	+	Concordant
HFpEF	SPPL2C	GTEx	Brain_Cerebellar_Hemisphere	Median Global Myocardial T1 Relaxation Time	1	-0.0640775	0.0109589	5.00356e-09	NA	1–2 SD	0		0.0690737	0.0143166	1.40184e-06	+	Discordant
HFpEF	SPPL2C	GTEx	Brain_Cerebellar_Hemisphere	Left Ventricular Mass Indexed to Body Surface Area	1	0.0753496	0.010353	3.38618e-13	NA	Within 1 SD	0		0.0690737	0.0143166	1.40184e-06	+	Concordant
HFpEF	SPPL2C	GTEx	Brain_Cerebellar_Hemisphere	Left Ventricular Mass	1	0.0774893	0.0103626	7.55798e-14	NA	Within 1 SD	0		0.0690737	0.0143166	1.40184e-06	+	Concordant
HF	STARD3	GTEx	Cells_Cultured_fibroblasts	Left Ventricular Mass Indexed to Body Surface Area	1	-0.0886766	0.017003	1.83454e-07	NA	Within 1 SD	0		0.0704891	0.00850257	1.12942e-16	+	Discordant
HF	STARD3	GTEx	Cells_Cultured_fibroblasts	Left Ventricular Mass	1	-0.0872603	0.0170187	2.93912e-07	NA	Within 1 SD	0		0.0704891	0.00850257	1.12942e-16	+	Discordant
HFrEF	STARD3	GTEx	Cells_Cultured_fibroblasts	Left Ventricular Mass Indexed to Body Surface Area	1	-0.0886766	0.017003	1.83454e-07	NA	Within 1 SD	0		0.158258	0.0202965	6.32471e-15	+	Discordant
HFrEF	STARD3	GTEx	Cells_Cultured_fibroblasts	Left Ventricular Mass	1	-0.0872603	0.0170187	2.93912e-07	NA	Within 1 SD	0		0.158258	0.0202965	6.32471e-15	+	Discordant
HFrEF	TAPT1	GTEx	Artery_Tibial	Left Ventricular Global Circumferential Strain (Short-Axis)	1	-0.251053	0.0409629	8.85425e-10	NA	Greater than or equal to 2 SD	1		-0.312306	0.0464314	1.74163e-11	-	Discordant
HFrEF	TAPT1	GTEx	Artery_Tibial	Left Ventricular Ejection Fraction	1	0.240009	0.0398016	1.63827e-09	NA	Greater than or equal to 2 SD	1		-0.312306	0.0464314	1.74163e-11	-	Concordant
HFrEF	TAPT1	GTEx	Artery_Tibial	Left Ventricular Global Radial Strain (Short-Axis)	1	0.248877	0.0409008	1.16575e-09	NA	Greater than or equal to 2 SD	1		-0.312306	0.0464314	1.74163e-11	-	Concordant
HFrEF	TAPT1	GTEx	Artery_Aorta	Left Ventricular Global Circumferential Strain (Short-Axis)	1	-0.138507	0.022938	1.55727e-09	NA	Within 1 SD	0		-0.172676	0.0256848	1.78153e-11	-	Discordant
HFrEF	TAPT1	GTEx	Artery_Aorta	Left Ventricular Ejection Fraction	1	0.132725	0.0222919	2.61715e-09	NA	Within 1 SD	0		-0.172676	0.0256848	1.78153e-11	-	Concordant
HFrEF	TAPT1	GTEx	Artery_Aorta	Left Ventricular Global Radial Strain (Short-Axis)	1	0.137045	0.0229032	2.18165e-09	NA	Within 1 SD	0		-0.172676	0.0256848	1.78153e-11	-	Concordant
HF	TAPT1	GTEx	Artery_Aorta	Left Ventricular Global Circumferential Strain (Short-Axis)	1	-0.138507	0.022938	1.55727e-09	NA	Within 1 SD	0		-0.0504413	0.010212	7.83658e-07	-	Discordant
HF	TAPT1	GTEx	Artery_Aorta	Left Ventricular Ejection Fraction	1	0.132725	0.0222919	2.61715e-09	NA	Within 1 SD	0		-0.0504413	0.010212	7.83658e-07	-	Concordant
HF	TAPT1	GTEx	Artery_Aorta	Left Ventricular Global Radial Strain (Short-Axis)	1	0.137045	0.0229032	2.18165e-09	NA	Within 1 SD	0		-0.0504413	0.010212	7.83658e-07	-	Concordant
HFrEF	TAPT1	GTEx	Artery_Tibial	Left Ventricular End-Systolic Volume Indexed to Body Surface Area	1	-0.239706	0.0393844	1.15535e-09	NA	Greater than or equal to 2 SD	1		-0.312306	0.0464314	1.74163e-11	+	Concordant
HFrEF	TAPT1	GTEx	Artery_Tibial	Left Ventricular End-Systolic Volume	1	-0.228688	0.0394261	6.61448e-09	NA	Greater than or equal to 2 SD	1		-0.312306	0.0464314	1.74163e-11	+	Concordant
HFrEF	TAPT1	GTEx	Artery_Aorta	Left Ventricular End-Systolic Volume Indexed to Body Surface Area	1	-0.134196	0.0220582	1.17424e-09	NA	Within 1 SD	0		-0.172676	0.0256848	1.78153e-11	+	Concordant
HFrEF	TAPT1	GTEx	Artery_Aorta	Left Ventricular End-Systolic Volume	1	-0.127395	0.0220816	7.96064e-09	NA	Within 1 SD	0		-0.172676	0.0256848	1.78153e-11	+	Concordant
HF	TAPT1	GTEx	Artery_Aorta	Left Ventricular End-Systolic Volume Indexed to Body Surface Area	1	-0.134196	0.0220582	1.17424e-09	NA	Within 1 SD	0		-0.0504413	0.010212	7.83658e-07	+	Concordant
HF	TAPT1	GTEx	Artery_Aorta	Left Ventricular End-Systolic Volume	1	-0.127395	0.0220816	7.96064e-09	NA	Within 1 SD	0		-0.0504413	0.010212	7.83658e-07	+	Concordant
HF	TBX2	GTEx	Adipose_Visceral_Omentum	Left Ventricular Mass	1	-0.116834	0.0232808	5.20834e-07	NA	Within 1 SD	0		-0.063682	0.0130031	9.70953e-07	+	Concordant
HF	TCAP	GTEx	Muscle_Skeletal	Left Ventricular Mass Indexed to Body Surface Area	1	-0.30545	0.0634973	1.50599e-06	NA	Greater than or equal to 2 SD	1		0.177015	0.0306189	7.41476e-09	+	Discordant
HFrEF	TCAP	GTEx	Muscle_Skeletal	Left Ventricular Mass Indexed to Body Surface Area	1	-0.30545	0.0634973	1.50599e-06	NA	Greater than or equal to 2 SD	1		0.393261	0.0717629	4.25326e-08	+	Discordant
HF	TCF21	GTEx	Nerve_Tibial	Left Atrial Maximum Volume	1	0.0839964	0.0163677	2.86927e-07	NA	Within 1 SD	0		-0.0443624	0.00806589	3.79791e-08	+	Discordant
HFrEF	TCTA	GTEx	Thyroid	Left Ventricular End-Diastolic Volume	1	-0.30483	0.0474981	1.38315e-10	NA	Greater than or equal to 2 SD	1		-0.371121	0.0578554	1.41161e-10	+	Concordant
HFrEF	TCTA	GTEx	Thyroid	Left Ventricular End-Diastolic Volume Indexed to Body Surface Area	1	-0.294221	0.0475081	5.90016e-10	NA	Greater than or equal to 2 SD	1		-0.371121	0.0578554	1.41161e-10	+	Concordant
HFrEF	TCTA	GTEx	Thyroid	Left Ventricular End-Systolic Volume	1	-0.260016	0.0475193	4.45522e-08	NA	Greater than or equal to 2 SD	1		-0.371121	0.0578554	1.41161e-10	+	Concordant
HFrEF	TCTA	GTEx	Thyroid	Left Ventricular End-Systolic Volume Indexed to Body Surface Area	1	-0.252411	0.0474661	1.05076e-07	NA	Greater than or equal to 2 SD	1		-0.371121	0.0578554	1.41161e-10	+	Concordant
HFrEF	TCTA	GTEx	Cells_Cultured_fibroblasts	Left Ventricular End-Diastolic Volume	1	-0.193547	0.0302601	1.59389e-10	NA	1–2 SD	0		-0.235452	0.0390922	1.71226e-09	+	Concordant
HFrEF	TCTA	GTEx	Cells_Cultured_fibroblasts	Left Ventricular End-Diastolic Volume Indexed to Body Surface Area	1	-0.186675	0.0302664	6.9285e-10	NA	1–2 SD	0		-0.235452	0.0390922	1.71226e-09	+	Concordant
HFrEF	TCTA	GTEx	Cells_Cultured_fibroblasts	Left Ventricular End-Systolic Volume	1	-0.164787	0.0302736	5.23198e-08	NA	Within 1 SD	0		-0.235452	0.0390922	1.71226e-09	+	Concordant
HFrEF	TCTA	GTEx	Cells_Cultured_fibroblasts	Left Ventricular End-Systolic Volume Indexed to Body Surface Area	1	-0.159715	0.0302396	1.28032e-07	NA	Within 1 SD	0		-0.235452	0.0390922	1.71226e-09	+	Concordant
HF	TCTA	GTEx	Thyroid	Left Ventricular End-Diastolic Volume	1	-0.30483	0.0474981	1.38315e-10	NA	Greater than or equal to 2 SD	1		-0.134761	0.0246944	4.83857e-08	+	Concordant
HF	TCTA	GTEx	Thyroid	Left Ventricular End-Diastolic Volume Indexed to Body Surface Area	1	-0.294221	0.0475081	5.90016e-10	NA	Greater than or equal to 2 SD	1		-0.134761	0.0246944	4.83857e-08	+	Concordant
HF	TCTA	GTEx	Thyroid	Left Ventricular End-Systolic Volume	1	-0.260016	0.0475193	4.45522e-08	NA	Greater than or equal to 2 SD	1		-0.134761	0.0246944	4.83857e-08	+	Concordant
HF	TCTA	GTEx	Thyroid	Left Ventricular End-Systolic Volume Indexed to Body Surface Area	1	-0.252411	0.0474661	1.05076e-07	NA	Greater than or equal to 2 SD	1		-0.134761	0.0246944	4.83857e-08	+	Concordant
HF	TCTA	GTEx	Cells_Cultured_fibroblasts	Left Ventricular End-Diastolic Volume	1	-0.193547	0.0302601	1.59389e-10	NA	1–2 SD	0		-0.104695	0.0193214	6.0066e-08	+	Concordant
HF	TCTA	GTEx	Cells_Cultured_fibroblasts	Left Ventricular End-Diastolic Volume Indexed to Body Surface Area	1	-0.186675	0.0302664	6.9285e-10	NA	1–2 SD	0		-0.104695	0.0193214	6.0066e-08	+	Concordant
HF	TCTA	GTEx	Cells_Cultured_fibroblasts	Left Ventricular End-Systolic Volume	1	-0.164787	0.0302736	5.23198e-08	NA	Within 1 SD	0		-0.104695	0.0193214	6.0066e-08	+	Concordant
HF	TCTA	GTEx	Cells_Cultured_fibroblasts	Left Ventricular End-Systolic Volume Indexed to Body Surface Area	1	-0.159715	0.0302396	1.28032e-07	NA	Within 1 SD	0		-0.104695	0.0193214	6.0066e-08	+	Concordant
HFrEF	VPREB3	GTEx	Thyroid	Left Ventricular Global Circumferential Strain (Short-Axis)	1	-0.13025	0.0209554	5.11332e-10	NA	Within 1 SD	0		-0.119889	0.0227289	1.32955e-07	-	Discordant
HFrEF	VPREB3	GTEx	Thyroid	Left Ventricular Global Radial Strain (Short-Axis)	1	0.125507	0.0209213	1.98519e-09	NA	Within 1 SD	0		-0.119889	0.0227289	1.32955e-07	-	Concordant
HFrEF	VPREB3	GTEx	Adipose_Subcutaneous	Left Ventricular Global Circumferential Strain (Short-Axis)	1	-0.112042	0.0176642	2.25455e-10	NA	Within 1 SD	0		-0.107901	0.0200358	7.2277e-08	-	Discordant
HFrEF	VPREB3	GTEx	Adipose_Subcutaneous	Left Ventricular Global Radial Strain (Short-Axis)	1	0.108997	0.0176347	6.37802e-10	NA	Within 1 SD	0		-0.107901	0.0200358	7.2277e-08	-	Concordant
HFrEF	VPREB3	GTEx	Colon_Sigmoid	Left Ventricular Global Circumferential Strain (Short-Axis)	1	-0.125746	0.0150646	6.99565e-17	NA	Within 1 SD	0		-0.104122	0.0185217	1.89173e-08	-	Discordant
HFrEF	VPREB3	GTEx	Colon_Sigmoid	Right Ventricular Global Circumferential Strain (Short-Axis)	1	-0.0739285	0.0146104	4.19296e-07	NA	Within 1 SD	0		-0.104122	0.0185217	1.89173e-08	-	Discordant
HFrEF	VPREB3	GTEx	Colon_Sigmoid	Left Ventricular Ejection Fraction	1	0.099492	0.0146272	1.03286e-11	NA	Within 1 SD	0		-0.104122	0.0185217	1.89173e-08	-	Concordant
HFrEF	VPREB3	GTEx	Colon_Sigmoid	Left Ventricular Global Radial Strain (Short-Axis)	1	0.124749	0.0150419	1.1006e-16	NA	Within 1 SD	0		-0.104122	0.0185217	1.89173e-08	-	Concordant
HFrEF	VPREB3	GTEx	Adipose_Visceral_Omentum	Left Ventricular Global Circumferential Strain (Short-Axis)	1	-0.0928256	0.0156017	2.68601e-09	NA	Within 1 SD	0		-0.100912	0.0175499	8.92434e-09	-	Discordant
HFrEF	VPREB3	GTEx	Adipose_Visceral_Omentum	Left Ventricular Global Radial Strain (Short-Axis)	1	0.0908095	0.0155786	5.57249e-09	NA	Within 1 SD	0		-0.100912	0.0175499	8.92434e-09	-	Concordant
HFrEF	VPREB3	GTEx	Breast_Mammary_Tissue	Left Ventricular Global Circumferential Strain (Short-Axis)	1	-0.101696	0.0163615	5.11332e-10	NA	Within 1 SD	0		-0.0936064	0.0177462	1.32955e-07	-	Discordant
HFrEF	VPREB3	GTEx	Breast_Mammary_Tissue	Left Ventricular Global Radial Strain (Short-Axis)	1	0.0979934	0.0163349	1.98519e-09	NA	Within 1 SD	0		-0.0936064	0.0177462	1.32955e-07	-	Concordant
HFrEF	VPREB3	GTEx	Nerve_Tibial	Left Ventricular Global Circumferential Strain (Short-Axis)	1	-0.0968798	0.0152737	2.25455e-10	NA	Within 1 SD	0		-0.0932992	0.0173244	7.2277e-08	-	Discordant
HFrEF	VPREB3	GTEx	Nerve_Tibial	Left Ventricular Global Radial Strain (Short-Axis)	1	0.0942463	0.0152482	6.37802e-10	NA	Within 1 SD	0		-0.0932992	0.0173244	7.2277e-08	-	Concordant
HFrEF	VPREB3	GTEx	Artery_Tibial	Left Ventricular Global Circumferential Strain (Short-Axis)	1	-0.104929	0.0166563	2.98332e-10	NA	Within 1 SD	0		-0.0902289	0.0181642	6.78596e-07	-	Discordant
HFrEF	VPREB3	GTEx	Artery_Tibial	Left Ventricular Global Radial Strain (Short-Axis)	1	0.101578	0.0166289	1.00568e-09	NA	Within 1 SD	0		-0.0902289	0.0181642	6.78596e-07	-	Concordant
HFrEF	VPREB3	GTEx	Esophagus_Mucosa	Left Ventricular Global Circumferential Strain (Short-Axis)	2	-0.0812532	0.0151953	8.92866e-08	0.000740073	Within 1 SD	0		-0.088133	0.0162498	5.84036e-08	-	Discordant
HFrEF	VPREB3	GTEx	Esophagus_Mucosa	Left Ventricular Global Radial Strain (Short-Axis)	2	0.0768198	0.0151731	4.12947e-07	0.00077305	Within 1 SD	0		-0.088133	0.0162498	5.84036e-08	-	Concordant
HFrEF	VPREB3	GTEx	Brain_Hippocampus	Left Ventricular Global Circumferential Strain (Short-Axis)	1	-0.0787877	0.0114385	5.66182e-12	NA	Within 1 SD	0		-0.0745355	0.0150746	7.63613e-07	-	Discordant
HFrEF	VPREB3	GTEx	Brain_Hippocampus	Left Ventricular Ejection Fraction	1	0.0642396	0.0111053	7.2684e-09	NA	1–2 SD	0		-0.0745355	0.0150746	7.63613e-07	-	Concordant
HFrEF	VPREB3	GTEx	Brain_Hippocampus	Left Ventricular Global Radial Strain (Short-Axis)	1	0.0783984	0.0114209	6.67477e-12	NA	Within 1 SD	0		-0.0745355	0.0150746	7.63613e-07	-	Concordant
HFrEF	VPREB3	GTEx	Esophagus_Gastroesophageal_Junction	Left Ventricular Global Circumferential Strain (Short-Axis)	1	-0.0817096	0.0129705	2.98332e-10	NA	Within 1 SD	0		-0.0702627	0.0141448	6.78596e-07	-	Discordant
HFrEF	VPREB3	GTEx	Esophagus_Gastroesophageal_Junction	Left Ventricular Global Radial Strain (Short-Axis)	1	0.0791002	0.0129492	1.00568e-09	NA	Within 1 SD	0		-0.0702627	0.0141448	6.78596e-07	-	Concordant
HFrEF	VPREB3	GTEx	Brain_Cerebellum	Left Ventricular Global Circumferential Strain (Short-Axis)	1	-0.0711951	0.0112243	2.25455e-10	NA	Within 1 SD	0		-0.0685638	0.0127314	7.2277e-08	-	Discordant
HFrEF	VPREB3	GTEx	Brain_Cerebellum	Left Ventricular Global Radial Strain (Short-Axis)	1	0.0692597	0.0112056	6.37802e-10	NA	Within 1 SD	0		-0.0685638	0.0127314	7.2277e-08	-	Concordant
HFrEF	VPREB3	GTEx	Skin_Sun_Exposed_Lower_leg	Left Ventricular Global Circumferential Strain (Short-Axis)	1	-0.0701163	0.0110543	2.25455e-10	NA	Within 1 SD	0		-0.0675248	0.0125385	7.2277e-08	-	Discordant
HFrEF	VPREB3	GTEx	Skin_Sun_Exposed_Lower_leg	Left Ventricular Global Radial Strain (Short-Axis)	1	0.0682103	0.0110358	6.37802e-10	NA	Within 1 SD	0		-0.0675248	0.0125385	7.2277e-08	-	Concordant
HFrEF	VPREB3	GTEx	Brain_Hypothalamus	Left Ventricular Global Circumferential Strain (Short-Axis)	1	-0.0620965	0.0104369	2.68601e-09	NA	1–2 SD	0		-0.0675061	0.0117402	8.92434e-09	-	Discordant
HFrEF	VPREB3	GTEx	Brain_Hypothalamus	Left Ventricular Global Radial Strain (Short-Axis)	1	0.0607478	0.0104215	5.57249e-09	NA	1–2 SD	0		-0.0675061	0.0117402	8.92434e-09	-	Concordant
HFrEF	VPREB3	GTEx	Muscle_Skeletal	Left Ventricular Global Circumferential Strain (Short-Axis)	1	-0.0763857	0.0121254	2.98332e-10	NA	Within 1 SD	0		-0.0656846	0.0132232	6.78596e-07	-	Discordant
HFrEF	VPREB3	GTEx	Muscle_Skeletal	Left Ventricular Global Radial Strain (Short-Axis)	1	0.0739463	0.0121055	1.00568e-09	NA	Within 1 SD	0		-0.0656846	0.0132232	6.78596e-07	-	Concordant
HFrEF	VPREB3	GTEx	Brain_Putamen_basal_ganglia	Left Ventricular Global Circumferential Strain (Short-Axis)	1	-0.0581634	0.00977582	2.68601e-09	NA	1–2 SD	0		-0.0632303	0.0109966	8.92434e-09	-	Discordant
HFrEF	VPREB3	GTEx	Brain_Putamen_basal_ganglia	Left Ventricular Global Radial Strain (Short-Axis)	1	0.0569001	0.00976138	5.57249e-09	NA	1–2 SD	0		-0.0632303	0.0109966	8.92434e-09	-	Concordant
HFrEF	VPREB3	GTEx	Brain_Nucleus_accumbens_basal_ganglia	Left Ventricular Global Circumferential Strain (Short-Axis)	1	-0.0665722	0.0107105	5.11332e-10	NA	Within 1 SD	0		-0.0612763	0.011617	1.32955e-07	-	Discordant
HFrEF	VPREB3	GTEx	Brain_Nucleus_accumbens_basal_ganglia	Left Ventricular Global Radial Strain (Short-Axis)	1	0.0641482	0.0106931	1.98519e-09	NA	1–2 SD	0		-0.0612763	0.011617	1.32955e-07	-	Concordant
HFrEF	VPREB3	GTEx	Esophagus_Muscularis	Left Ventricular Global Circumferential Strain (Short-Axis)	1	-0.06075	0.00957762	2.25455e-10	NA	1–2 SD	0		-0.0585048	0.0108636	7.2277e-08	-	Discordant
HFrEF	VPREB3	GTEx	Esophagus_Muscularis	Left Ventricular Global Radial Strain (Short-Axis)	1	0.0590987	0.00956166	6.37802e-10	NA	1–2 SD	0		-0.0585048	0.0108636	7.2277e-08	-	Concordant
HFrEF	VPREB3	GTEx	Skin_Not_Sun_Exposed_Suprapubic	Left Ventricular Global Circumferential Strain (Short-Axis)	1	-0.0680118	0.0107961	2.98332e-10	NA	Within 1 SD	0		-0.0584838	0.0117736	6.78596e-07	-	Discordant
HFrEF	VPREB3	GTEx	Skin_Not_Sun_Exposed_Suprapubic	Left Ventricular Global Radial Strain (Short-Axis)	1	0.0658399	0.0107784	1.00568e-09	NA	1–2 SD	0		-0.0584838	0.0117736	6.78596e-07	-	Concordant
HFrEF	VPREB3	GTEx	Brain_Cortex	Left Ventricular Global Circumferential Strain (Short-Axis)	1	-0.0594714	0.0095681	5.11332e-10	NA	1–2 SD	0		-0.0547404	0.0103779	1.32955e-07	-	Discordant
HFrEF	VPREB3	GTEx	Brain_Cortex	Left Ventricular Global Radial Strain (Short-Axis)	1	0.0573059	0.00955256	1.98519e-09	NA	1–2 SD	0		-0.0547404	0.0103779	1.32955e-07	-	Concordant
HFrEF	VPREB3	GTEx	Brain_Frontal_Cortex_BA9	Left Ventricular Global Circumferential Strain (Short-Axis)	1	-0.0579831	0.00932865	5.11332e-10	NA	1–2 SD	0		-0.0533705	0.0101182	1.32955e-07	-	Discordant
HFrEF	VPREB3	GTEx	Brain_Frontal_Cortex_BA9	Left Ventricular Global Radial Strain (Short-Axis)	1	0.0558718	0.0093135	1.98519e-09	NA	1–2 SD	0		-0.0533705	0.0101182	1.32955e-07	-	Concordant
HFrEF	VPREB3	GTEx	Brain_Amygdala	Left Ventricular Global Circumferential Strain (Short-Axis)	1	-0.0573614	0.00922863	5.11332e-10	NA	1–2 SD	0		-0.0527983	0.0100097	1.32955e-07	-	Discordant
HFrEF	VPREB3	GTEx	Brain_Amygdala	Left Ventricular Global Radial Strain (Short-Axis)	1	0.0552728	0.00921364	1.98519e-09	NA	1–2 SD	0		-0.0527983	0.0100097	1.32955e-07	-	Concordant
HFrEF	VPREB3	GTEx	Brain_Anterior_cingulate_cortex_BA24	Left Ventricular Global Circumferential Strain (Short-Axis)	1	-0.0535693	0.00733523	2.81374e-13	NA	1–2 SD	0		-0.051588	0.0088459	5.48134e-09	-	Discordant
HFrEF	VPREB3	GTEx	Brain_Anterior_cingulate_cortex_BA24	Right Ventricular Global Circumferential Strain (Short-Axis)	1	-0.0355549	0.00711342	5.78397e-07	NA	1–2 SD	0		-0.051588	0.0088459	5.48134e-09	-	Discordant
HFrEF	VPREB3	GTEx	Brain_Anterior_cingulate_cortex_BA24	Left Ventricular Ejection Fraction	1	0.0450737	0.00712289	2.48349e-10	NA	1–2 SD	0		-0.051588	0.0088459	5.48134e-09	-	Concordant
HFrEF	VPREB3	GTEx	Brain_Anterior_cingulate_cortex_BA24	Left Ventricular Global Radial Strain (Short-Axis)	1	0.0532848	0.00732446	3.46665e-13	NA	1–2 SD	0		-0.051588	0.0088459	5.48134e-09	-	Concordant
HFrEF	VPREB3	GTEx	Brain_Caudate_basal_ganglia	Left Ventricular Global Circumferential Strain (Short-Axis)	1	-0.0507536	0.00816554	5.11332e-10	NA	1–2 SD	0		-0.0467162	0.00885661	1.32955e-07	-	Discordant
HFrEF	VPREB3	GTEx	Brain_Caudate_basal_ganglia	Left Ventricular Global Radial Strain (Short-Axis)	1	0.0489056	0.00815228	1.98519e-09	NA	1–2 SD	0		-0.0467162	0.00885661	1.32955e-07	-	Concordant
HFrEF	VPREB3	GTEx	Thyroid	Left Ventricular End-Systolic Volume	1	-0.130749	0.0201568	8.78061e-11	NA	Within 1 SD	0		-0.119889	0.0227289	1.32955e-07	+	Concordant
HFrEF	VPREB3	GTEx	Thyroid	Left Ventricular End-Systolic Volume Indexed to Body Surface Area	1	-0.129146	0.0201351	1.41765e-10	NA	Within 1 SD	0		-0.119889	0.0227289	1.32955e-07	+	Concordant
HFrEF	VPREB3	GTEx	Thyroid	Left Ventricular End-Diastolic Volume Indexed to Body Surface Area	1	-0.111853	0.0201586	2.87845e-08	NA	Within 1 SD	0		-0.119889	0.0227289	1.32955e-07	+	Concordant
HFrEF	VPREB3	GTEx	Thyroid	Left Ventricular End-Diastolic Volume	1	-0.111783	0.0201495	2.89537e-08	NA	Within 1 SD	0		-0.119889	0.0227289	1.32955e-07	+	Concordant
HFrEF	VPREB3	GTEx	Adipose_Subcutaneous	Left Ventricular End-Systolic Volume	1	-0.113649	0.0169869	2.22549e-11	NA	Within 1 SD	0		-0.107901	0.0200358	7.2277e-08	+	Concordant
HFrEF	VPREB3	GTEx	Adipose_Subcutaneous	Left Ventricular End-Systolic Volume Indexed to Body Surface Area	1	-0.112852	0.0169685	2.91748e-11	NA	Within 1 SD	0		-0.107901	0.0200358	7.2277e-08	+	Concordant
HFrEF	VPREB3	GTEx	Adipose_Subcutaneous	Left Ventricular End-Diastolic Volume Indexed to Body Surface Area	1	-0.099511	0.0169881	4.69363e-09	NA	Within 1 SD	0		-0.107901	0.0200358	7.2277e-08	+	Concordant
HFrEF	VPREB3	GTEx	Adipose_Subcutaneous	Left Ventricular End-Diastolic Volume	1	-0.0990251	0.0169805	5.48656e-09	NA	Within 1 SD	0		-0.107901	0.0200358	7.2277e-08	+	Concordant
HFrEF	VPREB3	GTEx	Colon_Sigmoid	Left Ventricular End-Systolic Volume Indexed to Body Surface Area	1	-0.126019	0.0144756	3.1589e-18	NA	Within 1 SD	0		-0.104122	0.0185217	1.89173e-08	+	Concordant
HFrEF	VPREB3	GTEx	Colon_Sigmoid	Left Ventricular End-Systolic Volume	1	-0.12552	0.0144912	4.64302e-18	NA	Within 1 SD	0		-0.104122	0.0185217	1.89173e-08	+	Concordant
HFrEF	VPREB3	GTEx	Colon_Sigmoid	Left Ventricular End-Diastolic Volume Indexed to Body Surface Area	1	-0.0960461	0.0144922	3.41562e-11	NA	Within 1 SD	0		-0.104122	0.0185217	1.89173e-08	+	Concordant
HFrEF	VPREB3	GTEx	Colon_Sigmoid	Left Ventricular End-Diastolic Volume	1	-0.0941603	0.0144857	8.02029e-11	NA	Within 1 SD	0		-0.104122	0.0185217	1.89173e-08	+	Concordant
HFrEF	VPREB3	GTEx	Colon_Sigmoid	Right Ventricular End-Systolic Volume	1	-0.0744325	0.0144602	2.64132e-07	NA	Within 1 SD	0		-0.104122	0.0185217	1.89173e-08	+	Concordant
HFrEF	VPREB3	GTEx	Adipose_Visceral_Omentum	Left Ventricular End-Systolic Volume Indexed to Body Surface Area	1	-0.105075	0.0149964	2.44024e-12	NA	Within 1 SD	0		-0.100912	0.0175499	8.92434e-09	+	Concordant
HFrEF	VPREB3	GTEx	Adipose_Visceral_Omentum	Left Ventricular End-Systolic Volume	1	-0.104677	0.0150126	3.1121e-12	NA	Within 1 SD	0		-0.100912	0.0175499	8.92434e-09	+	Concordant
HFrEF	VPREB3	GTEx	Adipose_Visceral_Omentum	Left Ventricular End-Diastolic Volume Indexed to Body Surface Area	1	-0.0938076	0.015014	4.15708e-10	NA	Within 1 SD	0		-0.100912	0.0175499	8.92434e-09	+	Concordant
HFrEF	VPREB3	GTEx	Adipose_Visceral_Omentum	Left Ventricular End-Diastolic Volume	1	-0.09163	0.0150072	1.02341e-09	NA	Within 1 SD	0		-0.100912	0.0175499	8.92434e-09	+	Concordant
HFrEF	VPREB3	GTEx	Breast_Mammary_Tissue	Left Ventricular End-Systolic Volume	1	-0.102086	0.015738	8.78061e-11	NA	Within 1 SD	0		-0.0936064	0.0177462	1.32955e-07	+	Concordant
HFrEF	VPREB3	GTEx	Breast_Mammary_Tissue	Left Ventricular End-Systolic Volume Indexed to Body Surface Area	1	-0.100834	0.015721	1.41765e-10	NA	Within 1 SD	0		-0.0936064	0.0177462	1.32955e-07	+	Concordant
HFrEF	VPREB3	GTEx	Breast_Mammary_Tissue	Left Ventricular End-Diastolic Volume Indexed to Body Surface Area	1	-0.0873326	0.0157394	2.87845e-08	NA	Within 1 SD	0		-0.0936064	0.0177462	1.32955e-07	+	Concordant
HFrEF	VPREB3	GTEx	Breast_Mammary_Tissue	Left Ventricular End-Diastolic Volume	1	-0.0872774	0.0157323	2.89537e-08	NA	Within 1 SD	0		-0.0936064	0.0177462	1.32955e-07	+	Concordant
HFrEF	VPREB3	GTEx	Nerve_Tibial	Left Ventricular End-Systolic Volume	1	-0.098269	0.014688	2.22549e-11	NA	Within 1 SD	0		-0.0932992	0.0173244	7.2277e-08	+	Concordant
HFrEF	VPREB3	GTEx	Nerve_Tibial	Left Ventricular End-Systolic Volume Indexed to Body Surface Area	1	-0.0975798	0.0146722	2.91748e-11	NA	Within 1 SD	0		-0.0932992	0.0173244	7.2277e-08	+	Concordant
HFrEF	VPREB3	GTEx	Nerve_Tibial	Left Ventricular End-Diastolic Volume Indexed to Body Surface Area	1	-0.0860442	0.0146891	4.69363e-09	NA	Within 1 SD	0		-0.0932992	0.0173244	7.2277e-08	+	Concordant
HFrEF	VPREB3	GTEx	Nerve_Tibial	Left Ventricular End-Diastolic Volume	1	-0.0856241	0.0146825	5.48656e-09	NA	Within 1 SD	0		-0.0932992	0.0173244	7.2277e-08	+	Concordant
HFrEF	VPREB3	GTEx	Artery_Tibial	Left Ventricular End-Systolic Volume	1	-0.108575	0.0160213	1.22772e-11	NA	Within 1 SD	0		-0.0902289	0.0181642	6.78596e-07	+	Concordant
HFrEF	VPREB3	GTEx	Artery_Tibial	Left Ventricular End-Systolic Volume Indexed to Body Surface Area	1	-0.107877	0.016004	1.57724e-11	NA	Within 1 SD	0		-0.0902289	0.0181642	6.78596e-07	+	Concordant
HFrEF	VPREB3	GTEx	Artery_Tibial	Left Ventricular End-Diastolic Volume Indexed to Body Surface Area	1	-0.0944132	0.0160225	3.80326e-09	NA	Within 1 SD	0		-0.0902289	0.0181642	6.78596e-07	+	Concordant
HFrEF	VPREB3	GTEx	Artery_Tibial	Left Ventricular End-Diastolic Volume	1	-0.0936716	0.0160153	4.94943e-09	NA	Within 1 SD	0		-0.0902289	0.0181642	6.78596e-07	+	Concordant
HFrEF	VPREB3	GTEx	Esophagus_Mucosa	Left Ventricular End-Systolic Volume	2	-0.0927056	0.0146243	2.31066e-10	0.00691892	Within 1 SD	0		-0.088133	0.0162498	5.84036e-08	+	Concordant
HFrEF	VPREB3	GTEx	Esophagus_Mucosa	Left Ventricular End-Systolic Volume Indexed to Body Surface Area	2	-0.0898448	0.0146085	7.74056e-10	0.00514211	Within 1 SD	0		-0.088133	0.0162498	5.84036e-08	+	Concordant
HFrEF	VPREB3	GTEx	Esophagus_Mucosa	Left Ventricular End-Diastolic Volume	2	-0.0852255	0.014619	5.55074e-09	0.061649	Within 1 SD	0		-0.088133	0.0162498	5.84036e-08	+	Concordant
HFrEF	VPREB3	GTEx	Esophagus_Mucosa	Left Ventricular End-Diastolic Volume Indexed to Body Surface Area	2	-0.0833975	0.0146256	1.18293e-08	0.044627	Within 1 SD	0		-0.088133	0.0162498	5.84036e-08	+	Concordant
HFrEF	VPREB3	GTEx	Esophagus_Mucosa	Right Ventricular End-Diastolic Volume	2	-0.0754484	0.0146379	2.54549e-07	0.790784	Within 1 SD	0		-0.088133	0.0162498	5.84036e-08	+	Concordant
HFrEF	VPREB3	GTEx	Esophagus_Mucosa	Right Ventricular End-Systolic Volume	2	-0.0713625	0.0145921	1.00583e-06	0.622574	Within 1 SD	0		-0.088133	0.0162498	5.84036e-08	+	Concordant
HFrEF	VPREB3	GTEx	Brain_Hippocampus	Left Ventricular End-Systolic Volume	1	-0.0842965	0.0110021	1.83223e-14	NA	Within 1 SD	0		-0.0745355	0.0150746	7.63613e-07	+	Concordant
HFrEF	VPREB3	GTEx	Brain_Hippocampus	Left Ventricular End-Systolic Volume Indexed to Body Surface Area	1	-0.0834204	0.0109902	3.18777e-14	NA	Within 1 SD	0		-0.0745355	0.0150746	7.63613e-07	+	Concordant
HFrEF	VPREB3	GTEx	Brain_Hippocampus	Left Ventricular End-Diastolic Volume Indexed to Body Surface Area	1	-0.0681254	0.0110027	5.95194e-10	NA	Within 1 SD	0		-0.0745355	0.0150746	7.63613e-07	+	Concordant
HFrEF	VPREB3	GTEx	Brain_Hippocampus	Left Ventricular End-Diastolic Volume	1	-0.0673109	0.0109978	9.33336e-10	NA	Within 1 SD	0		-0.0745355	0.0150746	7.63613e-07	+	Concordant
HFrEF	VPREB3	GTEx	Esophagus_Gastroesophageal_Junction	Left Ventricular End-Systolic Volume	1	-0.0845492	0.0124761	1.22772e-11	NA	Within 1 SD	0		-0.0702627	0.0141448	6.78596e-07	+	Concordant
HFrEF	VPREB3	GTEx	Esophagus_Gastroesophageal_Junction	Left Ventricular End-Systolic Volume Indexed to Body Surface Area	1	-0.0840054	0.0124626	1.57724e-11	NA	Within 1 SD	0		-0.0702627	0.0141448	6.78596e-07	+	Concordant
HFrEF	VPREB3	GTEx	Esophagus_Gastroesophageal_Junction	Left Ventricular End-Diastolic Volume Indexed to Body Surface Area	1	-0.073521	0.012477	3.80326e-09	NA	Within 1 SD	0		-0.0702627	0.0141448	6.78596e-07	+	Concordant
HFrEF	VPREB3	GTEx	Esophagus_Gastroesophageal_Junction	Left Ventricular End-Diastolic Volume	1	-0.0729436	0.0124714	4.94943e-09	NA	Within 1 SD	0		-0.0702627	0.0141448	6.78596e-07	+	Concordant
HFrEF	VPREB3	GTEx	Brain_Cerebellum	Left Ventricular End-Systolic Volume	1	-0.0722159	0.010794	2.22549e-11	NA	Within 1 SD	0		-0.0685638	0.0127314	7.2277e-08	+	Concordant
HFrEF	VPREB3	GTEx	Brain_Cerebellum	Left Ventricular End-Systolic Volume Indexed to Body Surface Area	1	-0.0717095	0.0107823	2.91748e-11	NA	Within 1 SD	0		-0.0685638	0.0127314	7.2277e-08	+	Concordant
HFrEF	VPREB3	GTEx	Brain_Cerebellum	Left Ventricular End-Diastolic Volume Indexed to Body Surface Area	1	-0.0632322	0.0107947	4.69363e-09	NA	Within 1 SD	0		-0.0685638	0.0127314	7.2277e-08	+	Concordant
HFrEF	VPREB3	GTEx	Brain_Cerebellum	Left Ventricular End-Diastolic Volume	1	-0.0629235	0.0107899	5.48656e-09	NA	Within 1 SD	0		-0.0685638	0.0127314	7.2277e-08	+	Concordant
HFrEF	VPREB3	GTEx	Skin_Sun_Exposed_Lower_leg	Left Ventricular End-Systolic Volume	1	-0.0711217	0.0106304	2.22549e-11	NA	Within 1 SD	0		-0.0675248	0.0125385	7.2277e-08	+	Concordant
HFrEF	VPREB3	GTEx	Skin_Sun_Exposed_Lower_leg	Left Ventricular End-Systolic Volume Indexed to Body Surface Area	1	-0.0706229	0.0106189	2.91748e-11	NA	Within 1 SD	0		-0.0675248	0.0125385	7.2277e-08	+	Concordant
HFrEF	VPREB3	GTEx	Skin_Sun_Exposed_Lower_leg	Left Ventricular End-Diastolic Volume Indexed to Body Surface Area	1	-0.0622741	0.0106312	4.69363e-09	NA	Within 1 SD	0		-0.0675248	0.0125385	7.2277e-08	+	Concordant
HFrEF	VPREB3	GTEx	Skin_Sun_Exposed_Lower_leg	Left Ventricular End-Diastolic Volume	1	-0.06197	0.0106264	5.48656e-09	NA	Within 1 SD	0		-0.0675248	0.0125385	7.2277e-08	+	Concordant
HFrEF	VPREB3	GTEx	Brain_Hypothalamus	Left Ventricular End-Systolic Volume Indexed to Body Surface Area	1	-0.070291	0.010032	2.44024e-12	NA	Within 1 SD	0		-0.0675061	0.0117402	8.92434e-09	+	Concordant
HFrEF	VPREB3	GTEx	Brain_Hypothalamus	Left Ventricular End-Systolic Volume	1	-0.0700243	0.0100428	3.1121e-12	NA	Within 1 SD	0		-0.0675061	0.0117402	8.92434e-09	+	Concordant
HFrEF	VPREB3	GTEx	Brain_Hypothalamus	Left Ventricular End-Diastolic Volume Indexed to Body Surface Area	1	-0.0627534	0.0100437	4.15708e-10	NA	Within 1 SD	0		-0.0675061	0.0117402	8.92434e-09	+	Concordant
HFrEF	VPREB3	GTEx	Brain_Hypothalamus	Left Ventricular End-Diastolic Volume	1	-0.0612967	0.0100392	1.02341e-09	NA	Within 1 SD	0		-0.0675061	0.0117402	8.92434e-09	+	Concordant
HFrEF	VPREB3	GTEx	Muscle_Skeletal	Left Ventricular End-Systolic Volume	1	-0.0790402	0.0116632	1.22772e-11	NA	Within 1 SD	0		-0.0656846	0.0132232	6.78596e-07	+	Concordant
HFrEF	VPREB3	GTEx	Muscle_Skeletal	Left Ventricular End-Systolic Volume Indexed to Body Surface Area	1	-0.0785319	0.0116506	1.57724e-11	NA	Within 1 SD	0		-0.0656846	0.0132232	6.78596e-07	+	Concordant
HFrEF	VPREB3	GTEx	Muscle_Skeletal	Left Ventricular End-Diastolic Volume Indexed to Body Surface Area	1	-0.0687306	0.011664	3.80326e-09	NA	Within 1 SD	0		-0.0656846	0.0132232	6.78596e-07	+	Concordant
HFrEF	VPREB3	GTEx	Muscle_Skeletal	Left Ventricular End-Diastolic Volume	1	-0.0681908	0.0116588	4.94943e-09	NA	Within 1 SD	0		-0.0656846	0.0132232	6.78596e-07	+	Concordant
HFrEF	VPREB3	GTEx	Brain_Putamen_basal_ganglia	Left Ventricular End-Systolic Volume Indexed to Body Surface Area	1	-0.0658389	0.00939657	2.44024e-12	NA	Within 1 SD	0		-0.0632303	0.0109966	8.92434e-09	+	Concordant
HFrEF	VPREB3	GTEx	Brain_Putamen_basal_ganglia	Left Ventricular End-Systolic Volume	1	-0.0655891	0.00940673	3.1121e-12	NA	Within 1 SD	0		-0.0632303	0.0109966	8.92434e-09	+	Concordant
HFrEF	VPREB3	GTEx	Brain_Putamen_basal_ganglia	Left Ventricular End-Diastolic Volume Indexed to Body Surface Area	1	-0.0587787	0.00940758	4.15708e-10	NA	Within 1 SD	0		-0.0632303	0.0109966	8.92434e-09	+	Concordant
HFrEF	VPREB3	GTEx	Brain_Putamen_basal_ganglia	Left Ventricular End-Diastolic Volume	1	-0.0574142	0.00940336	1.02341e-09	NA	1–2 SD	0		-0.0632303	0.0109966	8.92434e-09	+	Concordant
HFrEF	VPREB3	GTEx	Brain_Nucleus_accumbens_basal_ganglia	Left Ventricular End-Systolic Volume	1	-0.0668272	0.0103024	8.78061e-11	NA	Within 1 SD	0		-0.0612763	0.011617	1.32955e-07	+	Concordant
HFrEF	VPREB3	GTEx	Brain_Nucleus_accumbens_basal_ganglia	Left Ventricular End-Systolic Volume Indexed to Body Surface Area	1	-0.0660079	0.0102912	1.41765e-10	NA	Within 1 SD	0		-0.0612763	0.011617	1.32955e-07	+	Concordant
HFrEF	VPREB3	GTEx	Brain_Nucleus_accumbens_basal_ganglia	Left Ventricular End-Diastolic Volume Indexed to Body Surface Area	1	-0.0571694	0.0103033	2.87845e-08	NA	1–2 SD	0		-0.0612763	0.011617	1.32955e-07	+	Concordant
HFrEF	VPREB3	GTEx	Brain_Nucleus_accumbens_basal_ganglia	Left Ventricular End-Diastolic Volume	1	-0.0571333	0.0102987	2.89537e-08	NA	1–2 SD	0		-0.0612763	0.011617	1.32955e-07	+	Concordant
HFrEF	VPREB3	GTEx	Esophagus_Muscularis	Left Ventricular End-Systolic Volume	1	-0.0616212	0.00921037	2.22549e-11	NA	Within 1 SD	0		-0.0585048	0.0108636	7.2277e-08	+	Concordant
HFrEF	VPREB3	GTEx	Esophagus_Muscularis	Left Ventricular End-Systolic Volume Indexed to Body Surface Area	1	-0.061189	0.00920042	2.91748e-11	NA	Within 1 SD	0		-0.0585048	0.0108636	7.2277e-08	+	Concordant
HFrEF	VPREB3	GTEx	Esophagus_Muscularis	Left Ventricular End-Diastolic Volume Indexed to Body Surface Area	1	-0.0539554	0.00921105	4.69363e-09	NA	1–2 SD	0		-0.0585048	0.0108636	7.2277e-08	+	Concordant
HFrEF	VPREB3	GTEx	Esophagus_Muscularis	Left Ventricular End-Diastolic Volume	1	-0.053692	0.00920692	5.48656e-09	NA	1–2 SD	0		-0.0585048	0.0108636	7.2277e-08	+	Concordant
HFrEF	VPREB3	GTEx	Skin_Not_Sun_Exposed_Suprapubic	Left Ventricular End-Systolic Volume	1	-0.0703754	0.0103846	1.22772e-11	NA	Within 1 SD	0		-0.0584838	0.0117736	6.78596e-07	+	Concordant
HFrEF	VPREB3	GTEx	Skin_Not_Sun_Exposed_Suprapubic	Left Ventricular End-Systolic Volume Indexed to Body Surface Area	1	-0.0699227	0.0103734	1.57724e-11	NA	Within 1 SD	0		-0.0584838	0.0117736	6.78596e-07	+	Concordant
HFrEF	VPREB3	GTEx	Skin_Not_Sun_Exposed_Suprapubic	Left Ventricular End-Diastolic Volume Indexed to Body Surface Area	1	-0.061196	0.0103853	3.80326e-09	NA	Within 1 SD	0		-0.0584838	0.0117736	6.78596e-07	+	Concordant
HFrEF	VPREB3	GTEx	Skin_Not_Sun_Exposed_Suprapubic	Left Ventricular End-Diastolic Volume	1	-0.0607153	0.0103807	4.94943e-09	NA	1–2 SD	0		-0.0584838	0.0117736	6.78596e-07	+	Concordant
HFrEF	VPREB3	GTEx	Brain_Cortex	Left Ventricular End-Systolic Volume	1	-0.0596992	0.0092035	8.78061e-11	NA	Within 1 SD	0		-0.0547404	0.0103779	1.32955e-07	+	Concordant
HFrEF	VPREB3	GTEx	Brain_Cortex	Left Ventricular End-Systolic Volume Indexed to Body Surface Area	1	-0.0589673	0.00919355	1.41765e-10	NA	Within 1 SD	0		-0.0547404	0.0103779	1.32955e-07	+	Concordant
HFrEF	VPREB3	GTEx	Brain_Cortex	Left Ventricular End-Diastolic Volume Indexed to Body Surface Area	1	-0.0510716	0.00920429	2.87845e-08	NA	1–2 SD	0		-0.0547404	0.0103779	1.32955e-07	+	Concordant
HFrEF	VPREB3	GTEx	Brain_Cortex	Left Ventricular End-Diastolic Volume	1	-0.0510393	0.00920017	2.89537e-08	NA	1–2 SD	0		-0.0547404	0.0103779	1.32955e-07	+	Concordant
HFrEF	VPREB3	GTEx	Brain_Frontal_Cortex_BA9	Left Ventricular End-Systolic Volume	1	-0.0582052	0.00897317	8.78061e-11	NA	Within 1 SD	0		-0.0533705	0.0101182	1.32955e-07	+	Concordant
HFrEF	VPREB3	GTEx	Brain_Frontal_Cortex_BA9	Left Ventricular End-Systolic Volume Indexed to Body Surface Area	1	-0.0574916	0.00896348	1.41765e-10	NA	Within 1 SD	0		-0.0533705	0.0101182	1.32955e-07	+	Concordant
HFrEF	VPREB3	GTEx	Brain_Frontal_Cortex_BA9	Left Ventricular End-Diastolic Volume Indexed to Body Surface Area	1	-0.0497935	0.00897394	2.87845e-08	NA	1–2 SD	0		-0.0533705	0.0101182	1.32955e-07	+	Concordant
HFrEF	VPREB3	GTEx	Brain_Frontal_Cortex_BA9	Left Ventricular End-Diastolic Volume	1	-0.049762	0.00896993	2.89537e-08	NA	1–2 SD	0		-0.0533705	0.0101182	1.32955e-07	+	Concordant
HFrEF	VPREB3	GTEx	Brain_Amygdala	Left Ventricular End-Systolic Volume	1	-0.0575811	0.00887696	8.78061e-11	NA	Within 1 SD	0		-0.0527983	0.0100097	1.32955e-07	+	Concordant
HFrEF	VPREB3	GTEx	Brain_Amygdala	Left Ventricular End-Systolic Volume Indexed to Body Surface Area	1	-0.0568752	0.00886737	1.41765e-10	NA	Within 1 SD	0		-0.0527983	0.0100097	1.32955e-07	+	Concordant
HFrEF	VPREB3	GTEx	Brain_Amygdala	Left Ventricular End-Diastolic Volume Indexed to Body Surface Area	1	-0.0492596	0.00887772	2.87845e-08	NA	1–2 SD	0		-0.0527983	0.0100097	1.32955e-07	+	Concordant
HFrEF	VPREB3	GTEx	Brain_Amygdala	Left Ventricular End-Diastolic Volume	1	-0.0492285	0.00887375	2.89537e-08	NA	1–2 SD	0		-0.0527983	0.0100097	1.32955e-07	+	Concordant
HFrEF	VPREB3	GTEx	Brain_Anterior_cingulate_cortex_BA24	Left Ventricular End-Systolic Volume	1	-0.0581641	0.00705668	1.68757e-16	NA	Within 1 SD	0		-0.051588	0.0088459	5.48134e-09	+	Concordant
HFrEF	VPREB3	GTEx	Brain_Anterior_cingulate_cortex_BA24	Left Ventricular End-Systolic Volume Indexed to Body Surface Area	1	-0.0578313	0.00704905	2.32267e-16	NA	Within 1 SD	0		-0.051588	0.0088459	5.48134e-09	+	Concordant
HFrEF	VPREB3	GTEx	Brain_Anterior_cingulate_cortex_BA24	Left Ventricular End-Diastolic Volume Indexed to Body Surface Area	1	-0.0461203	0.00705711	6.34854e-11	NA	1–2 SD	0		-0.051588	0.0088459	5.48134e-09	+	Concordant
HFrEF	VPREB3	GTEx	Brain_Anterior_cingulate_cortex_BA24	Left Ventricular End-Diastolic Volume	1	-0.0453248	0.00705395	1.31482e-10	NA	1–2 SD	0		-0.051588	0.0088459	5.48134e-09	+	Concordant
HFrEF	VPREB3	GTEx	Brain_Anterior_cingulate_cortex_BA24	Right Ventricular End-Systolic Volume	1	-0.0343987	0.00704165	1.03411e-06	NA	1–2 SD	0		-0.051588	0.0088459	5.48134e-09	+	Concordant
HFrEF	VPREB3	GTEx	Brain_Caudate_basal_ganglia	Left Ventricular End-Systolic Volume	1	-0.0509481	0.00785438	8.78061e-11	NA	1–2 SD	0		-0.0467162	0.00885661	1.32955e-07	+	Concordant
HFrEF	VPREB3	GTEx	Brain_Caudate_basal_ganglia	Left Ventricular End-Systolic Volume Indexed to Body Surface Area	1	-0.0503235	0.0078459	1.41765e-10	NA	1–2 SD	0		-0.0467162	0.00885661	1.32955e-07	+	Concordant
HFrEF	VPREB3	GTEx	Brain_Caudate_basal_ganglia	Left Ventricular End-Diastolic Volume Indexed to Body Surface Area	1	-0.0435851	0.00785505	2.87845e-08	NA	1–2 SD	0		-0.0467162	0.00885661	1.32955e-07	+	Concordant
HFrEF	VPREB3	GTEx	Brain_Caudate_basal_ganglia	Left Ventricular End-Diastolic Volume	1	-0.0435576	0.00785154	2.89537e-08	NA	1–2 SD	0		-0.0467162	0.00885661	1.32955e-07	+	Concordant
HF	WDR6	GTEx	Minor_Salivary_Gland	Left Ventricular End-Diastolic Volume	1	0.0684267	0.013375	3.12057e-07	NA	Within 1 SD	0		0.0417939	0.0068235	9.06836e-10	+	Concordant
HF	WDR6	GTEx	Stomach	Left Ventricular End-Diastolic Volume	1	0.0635386	0.0128576	7.74445e-07	NA	Within 1 SD	0		0.0433142	0.00663184	6.5223e-11	+	Concordant
HF	WDR6	GTEx	Brain_Nucleus_accumbens_basal_ganglia	Left Ventricular End-Diastolic Volume Indexed to Body Surface Area	1	0.0961152	0.0194401	7.64672e-07	NA	Within 1 SD	0		0.0580417	0.00993227	5.10386e-09	+	Concordant
HF	WDR6	GTEx	Brain_Nucleus_accumbens_basal_ganglia	Left Ventricular End-Diastolic Volume	1	0.103254	0.019436	1.08137e-07	NA	Within 1 SD	0		0.0580417	0.00993227	5.10386e-09	+	Concordant
HF	WDR6	GTEx	Artery_Tibial	Left Ventricular End-Diastolic Volume Indexed to Body Surface Area	1	0.085999	0.0178803	1.51149e-06	NA	Within 1 SD	0		0.0588078	0.0091352	1.21457e-10	+	Concordant
HF	WDR6	GTEx	Artery_Tibial	Left Ventricular End-Diastolic Volume	1	0.0926007	0.0178766	2.2188e-07	NA	Within 1 SD	0		0.0588078	0.0091352	1.21457e-10	+	Concordant
HF	WDR6	GTEx	Brain_Hippocampus	Left Ventricular End-Diastolic Volume Indexed to Body Surface Area	1	0.106471	0.0215346	7.64672e-07	NA	Within 1 SD	0		0.0642952	0.0110024	5.10386e-09	+	Concordant
HF	WDR6	GTEx	Brain_Hippocampus	Left Ventricular End-Diastolic Volume	1	0.114378	0.0215301	1.08137e-07	NA	Within 1 SD	0		0.0642952	0.0110024	5.10386e-09	+	Concordant
HF	WDR6	GTEx	Brain_Cortex	Left Ventricular End-Diastolic Volume	1	0.102306	0.0203922	5.25064e-07	NA	Within 1 SD	0		0.0668031	0.0105305	2.24239e-10	+	Concordant
HFrEF	WDR6	GTEx	Stomach	Left Ventricular End-Diastolic Volume	1	0.0635386	0.0128576	7.74445e-07	NA	Within 1 SD	0		0.0818618	0.0157506	2.0213e-07	+	Concordant
HFrEF	WDR6	GTEx	Minor_Salivary_Gland	Left Ventricular End-Diastolic Volume	1	0.0684267	0.013375	3.12057e-07	NA	Within 1 SD	0		0.0974481	0.0162058	1.81944e-09	+	Concordant
HF	WDR6	GTEx	Colon_Sigmoid	Left Ventricular End-Diastolic Volume Indexed to Body Surface Area	1	0.169334	0.0301403	1.92956e-08	NA	1–2 SD	0		0.100276	0.0153889	7.21449e-11	+	Concordant
HF	WDR6	GTEx	Colon_Sigmoid	Left Ventricular End-Diastolic Volume	1	0.175062	0.030134	6.26787e-09	NA	1–2 SD	0		0.100276	0.0153889	7.21449e-11	+	Concordant
HFrEF	WDR6	GTEx	Artery_Tibial	Left Ventricular End-Diastolic Volume Indexed to Body Surface Area	1	0.085999	0.0178803	1.51149e-06	NA	Within 1 SD	0		0.127607	0.0216961	4.06371e-09	+	Concordant
HFrEF	WDR6	GTEx	Artery_Tibial	Left Ventricular End-Diastolic Volume	1	0.0926007	0.0178766	2.2188e-07	NA	Within 1 SD	0		0.127607	0.0216961	4.06371e-09	+	Concordant
HFrEF	WDR6	GTEx	Brain_Cortex	Left Ventricular End-Diastolic Volume	1	0.102306	0.0203922	5.25064e-07	NA	Within 1 SD	0		0.128999	0.02501	2.49742e-07	+	Concordant
HFrEF	WDR6	GTEx	Brain_Nucleus_accumbens_basal_ganglia	Left Ventricular End-Diastolic Volume Indexed to Body Surface Area	1	0.0961152	0.0194401	7.64672e-07	NA	Within 1 SD	0		0.135017	0.0235891	1.04238e-08	+	Concordant
HFrEF	WDR6	GTEx	Brain_Nucleus_accumbens_basal_ganglia	Left Ventricular End-Diastolic Volume	1	0.103254	0.019436	1.08137e-07	NA	Within 1 SD	0		0.135017	0.0235891	1.04238e-08	+	Concordant
HFrEF	WDR6	GTEx	Brain_Hippocampus	Left Ventricular End-Diastolic Volume Indexed to Body Surface Area	1	0.106471	0.0215346	7.64672e-07	NA	Within 1 SD	0		0.149564	0.0261307	1.04238e-08	+	Concordant
HFrEF	WDR6	GTEx	Brain_Hippocampus	Left Ventricular End-Diastolic Volume	1	0.114378	0.0215301	1.08137e-07	NA	Within 1 SD	0		0.149564	0.0261307	1.04238e-08	+	Concordant
HFrEF	WDR6	GTEx	Colon_Sigmoid	Left Ventricular End-Diastolic Volume Indexed to Body Surface Area	1	0.169334	0.0301403	1.92956e-08	NA	1–2 SD	0		0.214949	0.0372313	7.77185e-09	+	Concordant
HFrEF	WDR6	GTEx	Colon_Sigmoid	Left Ventricular End-Diastolic Volume	1	0.175062	0.030134	6.26787e-09	NA	1–2 SD	0		0.214949	0.0372313	7.77185e-09	+	Concordant
HFrEF	WDR73	GTEx	Heart_Left_Ventricle	Left Ventricular End-Systolic Volume Indexed to Body Surface Area	1	-0.11697	0.0232179	4.70606e-07	NA	Within 1 SD	0		-0.145211	0.0302094	1.53351e-06	+	Concordant
HFrEF	WDR73	GTEx	Heart_Left_Ventricle	Left Ventricular Mass Indexed to Body Surface Area	1	0.127856	0.0232149	3.63973e-08	NA	Within 1 SD	0		-0.145211	0.0302094	1.53351e-06	+	Discordant
HFrEF	WDR73	GTEx	Heart_Left_Ventricle	Left Ventricular Mass	1	0.132653	0.023235	1.13511e-08	NA	Within 1 SD	0		-0.145211	0.0302094	1.53351e-06	+	Discordant
HFrEF	WDR73	GTEx	Breast_Mammary_Tissue	Left Ventricular End-Systolic Volume Indexed to Body Surface Area	1	-0.107734	0.0213846	4.70606e-07	NA	Within 1 SD	0		-0.133745	0.027824	1.53351e-06	+	Concordant
HFrEF	WDR73	GTEx	Breast_Mammary_Tissue	Left Ventricular Mass Indexed to Body Surface Area	1	0.11776	0.0213819	3.63973e-08	NA	Within 1 SD	0		-0.133745	0.027824	1.53351e-06	+	Discordant
HFrEF	WDR73	GTEx	Breast_Mammary_Tissue	Left Ventricular Mass	1	0.122179	0.0214004	1.13511e-08	NA	Within 1 SD	0		-0.133745	0.027824	1.53351e-06	+	Discordant
HFrEF	WDR73	GTEx	Esophagus_Gastroesophageal_Junction	Left Ventricular End-Systolic Volume Indexed to Body Surface Area	1	-0.0978524	0.0187322	1.75342e-07	NA	Within 1 SD	0		-0.127286	0.0243799	1.78027e-07	+	Concordant
HFrEF	WDR73	GTEx	Esophagus_Gastroesophageal_Junction	Left Ventricular Mass Indexed to Body Surface Area	1	0.111421	0.0187299	2.70086e-09	NA	Within 1 SD	0		-0.127286	0.0243799	1.78027e-07	+	Discordant
HFrEF	WDR73	GTEx	Esophagus_Gastroesophageal_Junction	Left Ventricular Mass	1	0.117168	0.0187461	4.09718e-10	NA	Within 1 SD	0		-0.127286	0.0243799	1.78027e-07	+	Discordant
HFrEF	WDR73	GTEx	Adipose_Visceral_Omentum	Left Ventricular End-Systolic Volume Indexed to Body Surface Area	1	-0.0823877	0.0159477	2.39023e-07	NA	Within 1 SD	0		-0.107684	0.021247	4.01634e-07	+	Concordant
HFrEF	WDR73	GTEx	Adipose_Visceral_Omentum	Left Ventricular Mass Indexed to Body Surface Area	1	0.0969374	0.0159457	1.20784e-09	NA	Within 1 SD	0		-0.107684	0.021247	4.01634e-07	+	Discordant
HFrEF	WDR73	GTEx	Adipose_Visceral_Omentum	Left Ventricular Mass	1	0.102165	0.0159596	1.53842e-10	NA	Within 1 SD	0		-0.107684	0.021247	4.01634e-07	+	Discordant
HFrEF	WDR73	GTEx	Stomach	Left Ventricular End-Systolic Volume Indexed to Body Surface Area	1	-0.0874698	0.015605	2.07971e-08	NA	Within 1 SD	0		-0.105902	0.0204205	2.14805e-07	+	Concordant
HFrEF	WDR73	GTEx	Stomach	Left Ventricular End-Systolic Volume	1	-0.0760407	0.0156205	1.12732e-06	NA	Within 1 SD	0		-0.105902	0.0204205	2.14805e-07	+	Concordant
HFrEF	WDR73	GTEx	Stomach	Left Ventricular Mass Indexed to Body Surface Area	1	0.0955499	0.0156031	9.1381e-10	NA	Within 1 SD	0		-0.105902	0.0204205	2.14805e-07	+	Discordant
HFrEF	WDR73	GTEx	Stomach	Left Ventricular Mass	1	0.101176	0.0156166	9.25072e-11	NA	Within 1 SD	0		-0.105902	0.0204205	2.14805e-07	+	Discordant
HFrEF	WDR73	GTEx	Esophagus_Muscularis	Left Ventricular End-Systolic Volume Indexed to Body Surface Area	1	-0.081671	0.0162112	4.70606e-07	NA	Within 1 SD	0		-0.10139	0.0210929	1.53351e-06	+	Concordant
HFrEF	WDR73	GTEx	Esophagus_Muscularis	Left Ventricular Mass Indexed to Body Surface Area	1	0.0892719	0.0162092	3.63973e-08	NA	Within 1 SD	0		-0.10139	0.0210929	1.53351e-06	+	Discordant
HFrEF	WDR73	GTEx	Esophagus_Muscularis	Left Ventricular Mass	1	0.0926213	0.0162232	1.13511e-08	NA	Within 1 SD	0		-0.10139	0.0210929	1.53351e-06	+	Discordant
HFrEF	WDR73	GTEx	Brain_Cortex	Left Ventricular End-Systolic Volume Indexed to Body Surface Area	1	-0.0706318	0.0133157	1.1304e-07	NA	Within 1 SD	0		-0.092471	0.017478	1.21851e-07	+	Concordant
HFrEF	WDR73	GTEx	Brain_Cortex	Left Ventricular Mass Indexed to Body Surface Area	1	0.0816478	0.0133141	8.6534e-10	NA	Within 1 SD	0		-0.092471	0.017478	1.21851e-07	+	Discordant
HFrEF	WDR73	GTEx	Brain_Cortex	Left Ventricular Mass	1	0.08588	0.0133256	1.15795e-10	NA	Within 1 SD	0		-0.092471	0.017478	1.21851e-07	+	Discordant
HFrEF	WDR73	GTEx	Artery_Aorta	Left Ventricular End-Systolic Volume Indexed to Body Surface Area	1	-0.0696959	0.0133758	1.88221e-07	NA	Within 1 SD	0		-0.089299	0.0176168	3.99984e-07	+	Concordant
HFrEF	WDR73	GTEx	Artery_Aorta	Left Ventricular Mass Indexed to Body Surface Area	1	0.0800749	0.0133741	2.13325e-09	NA	Within 1 SD	0		-0.089299	0.0176168	3.99984e-07	+	Discordant
HFrEF	WDR73	GTEx	Artery_Aorta	Left Ventricular Mass	1	0.0842515	0.0133857	3.09067e-10	NA	Within 1 SD	0		-0.089299	0.0176168	3.99984e-07	+	Discordant
HFrEF	WDR73	GTEx	Artery_Tibial	Left Ventricular End-Systolic Volume Indexed to Body Surface Area	1	-0.0657675	0.012476	1.35286e-07	NA	Within 1 SD	0		-0.0839188	0.016218	2.28622e-07	+	Concordant
HFrEF	WDR73	GTEx	Artery_Tibial	Left Ventricular Mass Indexed to Body Surface Area	1	0.0742161	0.0124743	2.68911e-09	NA	Within 1 SD	0		-0.0839188	0.016218	2.28622e-07	+	Discordant
HFrEF	WDR73	GTEx	Artery_Tibial	Left Ventricular Mass	1	0.0779421	0.0124851	4.29732e-10	NA	Within 1 SD	0		-0.0839188	0.016218	2.28622e-07	+	Discordant
HFrEF	WDR73	GTEx	Pituitary	Left Ventricular End-Systolic Volume Indexed to Body Surface Area	1	-0.0630426	0.0120989	1.88221e-07	NA	Within 1 SD	0		-0.0807743	0.0159351	3.99984e-07	+	Concordant
HFrEF	WDR73	GTEx	Pituitary	Left Ventricular Mass Indexed to Body Surface Area	1	0.0724308	0.0120974	2.13325e-09	NA	Within 1 SD	0		-0.0807743	0.0159351	3.99984e-07	+	Discordant
HFrEF	WDR73	GTEx	Pituitary	Left Ventricular Mass	1	0.0762087	0.0121078	3.09067e-10	NA	Within 1 SD	0		-0.0807743	0.0159351	3.99984e-07	+	Discordant
HFrEF	WDR73	GTEx	Adrenal_Gland	Left Ventricular End-Systolic Volume Indexed to Body Surface Area	1	-0.062373	0.0123807	4.70606e-07	NA	Within 1 SD	0		-0.0774321	0.0161088	1.53351e-06	+	Concordant
HFrEF	WDR73	GTEx	Adrenal_Gland	Left Ventricular Mass Indexed to Body Surface Area	1	0.0681778	0.0123791	3.63973e-08	NA	Within 1 SD	0		-0.0774321	0.0161088	1.53351e-06	+	Discordant
HFrEF	WDR73	GTEx	Adrenal_Gland	Left Ventricular Mass	1	0.0707358	0.0123898	1.13511e-08	NA	Within 1 SD	0		-0.0774321	0.0161088	1.53351e-06	+	Discordant
HF	WDR73	GTEx	Cells_Cultured_fibroblasts	Left Ventricular Mass Indexed to Body Surface Area	1	0.165708	0.0292731	1.50715e-08	NA	Within 1 SD	0		-0.0728951	0.0149201	1.03055e-06	+	Discordant
HF	WDR73	GTEx	Cells_Cultured_fibroblasts	Left Ventricular Mass	1	0.178563	0.0292984	1.09691e-09	NA	1–2 SD	0		-0.0728951	0.0149201	1.03055e-06	+	Discordant
HF	WDR73	GTEx	Heart_Left_Ventricle	Left Ventricular End-Systolic Volume Indexed to Body Surface Area	1	-0.11697	0.0232179	4.70606e-07	NA	Within 1 SD	0		-0.0727771	0.0120151	1.38561e-09	+	Concordant
HF	WDR73	GTEx	Heart_Left_Ventricle	Left Ventricular Mass Indexed to Body Surface Area	1	0.127856	0.0232149	3.63973e-08	NA	Within 1 SD	0		-0.0727771	0.0120151	1.38561e-09	+	Discordant
HF	WDR73	GTEx	Heart_Left_Ventricle	Left Ventricular Mass	1	0.132653	0.023235	1.13511e-08	NA	Within 1 SD	0		-0.0727771	0.0120151	1.38561e-09	+	Discordant
HFrEF	WDR73	GTEx	Prostate	Left Ventricular End-Systolic Volume Indexed to Body Surface Area	1	-0.056302	0.0107739	1.73409e-07	NA	Within 1 SD	0		-0.0725347	0.0139865	2.14805e-07	+	Concordant
HFrEF	WDR73	GTEx	Prostate	Left Ventricular Mass Indexed to Body Surface Area	1	0.0642851	0.0107725	2.40896e-09	NA	Within 1 SD	0		-0.0725347	0.0139865	2.14805e-07	+	Discordant
HFrEF	WDR73	GTEx	Prostate	Left Ventricular Mass	1	0.0674117	0.0107818	4.04329e-10	NA	Within 1 SD	0		-0.0725347	0.0139865	2.14805e-07	+	Discordant
HFrEF	WDR73	GTEx	Nerve_Tibial	Left Ventricular End-Systolic Volume Indexed to Body Surface Area	1	-0.054021	0.0100312	7.23162e-08	NA	1–2 SD	0		-0.0705414	0.0131311	7.78279e-08	+	Concordant
HFrEF	WDR73	GTEx	Nerve_Tibial	Left Ventricular Mass Indexed to Body Surface Area	1	0.0605395	0.0100299	1.58089e-09	NA	Within 1 SD	0		-0.0705414	0.0131311	7.78279e-08	+	Discordant
HFrEF	WDR73	GTEx	Nerve_Tibial	Left Ventricular Mass	1	0.0637306	0.0100386	2.17333e-10	NA	Within 1 SD	0		-0.0705414	0.0131311	7.78279e-08	+	Discordant
HF	WDR73	GTEx	Breast_Mammary_Tissue	Left Ventricular End-Systolic Volume Indexed to Body Surface Area	1	-0.107734	0.0213846	4.70606e-07	NA	Within 1 SD	0		-0.0670306	0.0110664	1.38561e-09	+	Concordant
HF	WDR73	GTEx	Breast_Mammary_Tissue	Left Ventricular Mass Indexed to Body Surface Area	1	0.11776	0.0213819	3.63973e-08	NA	Within 1 SD	0		-0.0670306	0.0110664	1.38561e-09	+	Discordant
HF	WDR73	GTEx	Breast_Mammary_Tissue	Left Ventricular Mass	1	0.122179	0.0214004	1.13511e-08	NA	Within 1 SD	0		-0.0670306	0.0110664	1.38561e-09	+	Discordant
HFrEF	WDR73	GTEx	Ovary	Left Ventricular End-Systolic Volume Indexed to Body Surface Area	1	-0.0476084	0.00921554	2.39023e-07	NA	1–2 SD	0		-0.0622259	0.0122778	4.01634e-07	+	Concordant
HFrEF	WDR73	GTEx	Ovary	Left Ventricular Mass Indexed to Body Surface Area	1	0.056016	0.00921438	1.20784e-09	NA	Within 1 SD	0		-0.0622259	0.0122778	4.01634e-07	+	Discordant
HFrEF	WDR73	GTEx	Ovary	Left Ventricular Mass	1	0.0590371	0.00922236	1.53842e-10	NA	Within 1 SD	0		-0.0622259	0.0122778	4.01634e-07	+	Discordant
HF	WDR73	GTEx	Lung	Left Ventricular End-Systolic Volume Indexed to Body Surface Area	1	-0.104428	0.0205374	3.68101e-07	NA	Within 1 SD	0		-0.0603465	0.0105524	1.07311e-08	+	Concordant
HF	WDR73	GTEx	Lung	Left Ventricular Mass Indexed to Body Surface Area	1	0.116056	0.0205352	1.59003e-08	NA	Within 1 SD	0		-0.0603465	0.0105524	1.07311e-08	+	Discordant
HF	WDR73	GTEx	Lung	Left Ventricular Mass	1	0.122019	0.0205529	2.90581e-09	NA	Within 1 SD	0		-0.0603465	0.0105524	1.07311e-08	+	Discordant
HF	WDR73	GTEx	Esophagus_Gastroesophageal_Junction	Left Ventricular End-Systolic Volume Indexed to Body Surface Area	1	-0.0978524	0.0187322	1.75342e-07	NA	Within 1 SD	0		-0.0583983	0.00963856	1.37121e-09	+	Concordant
HF	WDR73	GTEx	Esophagus_Gastroesophageal_Junction	Left Ventricular Mass Indexed to Body Surface Area	1	0.111421	0.0187299	2.70086e-09	NA	Within 1 SD	0		-0.0583983	0.00963856	1.37121e-09	+	Discordant
HF	WDR73	GTEx	Esophagus_Gastroesophageal_Junction	Left Ventricular Mass	1	0.117168	0.0187461	4.09718e-10	NA	Within 1 SD	0		-0.0583983	0.00963856	1.37121e-09	+	Discordant
HF	WDR73	GTEx	Adipose_Subcutaneous	Left Ventricular End-Systolic Volume Indexed to Body Surface Area	1	-0.0997281	0.0196132	3.68101e-07	NA	Within 1 SD	0		-0.0576307	0.0100775	1.07311e-08	+	Concordant
HF	WDR73	GTEx	Adipose_Subcutaneous	Left Ventricular Mass Indexed to Body Surface Area	1	0.110833	0.019611	1.59003e-08	NA	Within 1 SD	0		-0.0576307	0.0100775	1.07311e-08	+	Discordant
HF	WDR73	GTEx	Adipose_Subcutaneous	Left Ventricular Mass	1	0.116528	0.019628	2.90581e-09	NA	Within 1 SD	0		-0.0576307	0.0100775	1.07311e-08	+	Discordant
HF	WDR73	GTEx	Stomach	Left Ventricular End-Systolic Volume Indexed to Body Surface Area	1	-0.0874698	0.015605	2.07971e-08	NA	Within 1 SD	0		-0.0510513	0.00807322	2.55656e-10	+	Concordant
HF	WDR73	GTEx	Stomach	Left Ventricular End-Systolic Volume	1	-0.0760407	0.0156205	1.12732e-06	NA	Within 1 SD	0		-0.0510513	0.00807322	2.55656e-10	+	Concordant
HF	WDR73	GTEx	Stomach	Left Ventricular Mass Indexed to Body Surface Area	1	0.0955499	0.0156031	9.1381e-10	NA	Within 1 SD	0		-0.0510513	0.00807322	2.55656e-10	+	Discordant
HF	WDR73	GTEx	Stomach	Left Ventricular Mass	1	0.101176	0.0156166	9.25072e-11	NA	Within 1 SD	0		-0.0510513	0.00807322	2.55656e-10	+	Discordant
HF	WDR73	GTEx	Esophagus_Muscularis	Left Ventricular End-Systolic Volume Indexed to Body Surface Area	1	-0.081671	0.0162112	4.70606e-07	NA	Within 1 SD	0		-0.0508146	0.0083892	1.38561e-09	+	Concordant
HF	WDR73	GTEx	Esophagus_Muscularis	Left Ventricular Mass Indexed to Body Surface Area	1	0.0892719	0.0162092	3.63973e-08	NA	Within 1 SD	0		-0.0508146	0.0083892	1.38561e-09	+	Discordant
HF	WDR73	GTEx	Esophagus_Muscularis	Left Ventricular Mass	1	0.0926213	0.0162232	1.13511e-08	NA	Within 1 SD	0		-0.0508146	0.0083892	1.38561e-09	+	Discordant
HF	WDR73	GTEx	Adipose_Visceral_Omentum	Left Ventricular End-Systolic Volume Indexed to Body Surface Area	1	-0.0823877	0.0159477	2.39023e-07	NA	Within 1 SD	0		-0.0502202	0.00820908	9.49671e-10	+	Concordant
HF	WDR73	GTEx	Adipose_Visceral_Omentum	Left Ventricular Mass Indexed to Body Surface Area	1	0.0969374	0.0159457	1.20784e-09	NA	Within 1 SD	0		-0.0502202	0.00820908	9.49671e-10	+	Discordant
HF	WDR73	GTEx	Adipose_Visceral_Omentum	Left Ventricular Mass	1	0.102165	0.0159596	1.53842e-10	NA	Within 1 SD	0		-0.0502202	0.00820908	9.49671e-10	+	Discordant
HF	WDR73	GTEx	Testis	Left Ventricular Mass Indexed to Body Surface Area	1	0.103166	0.0175736	4.34477e-09	NA	Within 1 SD	0		-0.0448292	0.00902051	6.70576e-07	+	Discordant
HF	WDR73	GTEx	Testis	Left Ventricular Mass	1	0.109317	0.0175888	5.12753e-10	NA	Within 1 SD	0		-0.0448292	0.00902051	6.70576e-07	+	Discordant
HF	WDR73	GTEx	Colon_Transverse	Left Ventricular Mass Indexed to Body Surface Area	1	0.101149	0.01723	4.34477e-09	NA	Within 1 SD	0		-0.0439527	0.00884415	6.70576e-07	+	Discordant
HF	WDR73	GTEx	Colon_Transverse	Left Ventricular Mass	1	0.10718	0.0172449	5.12753e-10	NA	Within 1 SD	0		-0.0439527	0.00884415	6.70576e-07	+	Discordant
HF	WDR73	GTEx	Brain_Cortex	Left Ventricular End-Systolic Volume Indexed to Body Surface Area	1	-0.0706318	0.0133157	1.1304e-07	NA	Within 1 SD	0		-0.0438983	0.00690992	2.11237e-10	+	Concordant
HF	WDR73	GTEx	Brain_Cortex	Left Ventricular Mass Indexed to Body Surface Area	1	0.0816478	0.0133141	8.6534e-10	NA	Within 1 SD	0		-0.0438983	0.00690992	2.11237e-10	+	Discordant
HF	WDR73	GTEx	Brain_Cortex	Left Ventricular Mass	1	0.08588	0.0133256	1.15795e-10	NA	Within 1 SD	0		-0.0438983	0.00690992	2.11237e-10	+	Discordant
HF	WDR73	GTEx	Artery_Aorta	Left Ventricular End-Systolic Volume Indexed to Body Surface Area	1	-0.0696959	0.0133758	1.88221e-07	NA	Within 1 SD	0		-0.0423208	0.00688473	7.89329e-10	+	Concordant
HF	WDR73	GTEx	Artery_Aorta	Left Ventricular Mass Indexed to Body Surface Area	1	0.0800749	0.0133741	2.13325e-09	NA	Within 1 SD	0		-0.0423208	0.00688473	7.89329e-10	+	Discordant
HF	WDR73	GTEx	Artery_Aorta	Left Ventricular Mass	1	0.0842515	0.0133857	3.09067e-10	NA	Within 1 SD	0		-0.0423208	0.00688473	7.89329e-10	+	Discordant
HF	WDR73	GTEx	Heart_Atrial_Appendage	Left Ventricular Mass Indexed to Body Surface Area	1	0.0965418	0.0164452	4.34477e-09	NA	Within 1 SD	0		-0.0419509	0.00844134	6.70576e-07	+	Discordant
HF	WDR73	GTEx	Heart_Atrial_Appendage	Left Ventricular Mass	1	0.102298	0.0164595	5.12753e-10	NA	Within 1 SD	0		-0.0419509	0.00844134	6.70576e-07	+	Discordant
HF	WDR73	GTEx	Artery_Tibial	Left Ventricular End-Systolic Volume Indexed to Body Surface Area	1	-0.0657675	0.012476	1.35286e-07	NA	Within 1 SD	0		-0.0396021	0.00641178	6.55504e-10	+	Concordant
HF	WDR73	GTEx	Artery_Tibial	Left Ventricular Mass Indexed to Body Surface Area	1	0.0742161	0.0124743	2.68911e-09	NA	Within 1 SD	0		-0.0396021	0.00641178	6.55504e-10	+	Discordant
HF	WDR73	GTEx	Artery_Tibial	Left Ventricular Mass	1	0.0779421	0.0124851	4.29732e-10	NA	Within 1 SD	0		-0.0396021	0.00641178	6.55504e-10	+	Discordant
HF	WDR73	GTEx	Adrenal_Gland	Left Ventricular End-Systolic Volume Indexed to Body Surface Area	1	-0.062373	0.0123807	4.70606e-07	NA	Within 1 SD	0		-0.0388076	0.00640691	1.38561e-09	+	Concordant
HF	WDR73	GTEx	Adrenal_Gland	Left Ventricular Mass Indexed to Body Surface Area	1	0.0681778	0.0123791	3.63973e-08	NA	Within 1 SD	0		-0.0388076	0.00640691	1.38561e-09	+	Discordant
HF	WDR73	GTEx	Adrenal_Gland	Left Ventricular Mass	1	0.0707358	0.0123898	1.13511e-08	NA	Within 1 SD	0		-0.0388076	0.00640691	1.38561e-09	+	Discordant
HF	WDR73	GTEx	Pituitary	Left Ventricular End-Systolic Volume Indexed to Body Surface Area	1	-0.0630426	0.0120989	1.88221e-07	NA	Within 1 SD	0		-0.0382808	0.0062275	7.89329e-10	+	Concordant
HF	WDR73	GTEx	Pituitary	Left Ventricular Mass Indexed to Body Surface Area	1	0.0724308	0.0120974	2.13325e-09	NA	Within 1 SD	0		-0.0382808	0.0062275	7.89329e-10	+	Discordant
HF	WDR73	GTEx	Pituitary	Left Ventricular Mass	1	0.0762087	0.0121078	3.09067e-10	NA	Within 1 SD	0		-0.0382808	0.0062275	7.89329e-10	+	Discordant
HF	WDR73	GTEx	Colon_Sigmoid	Left Ventricular Mass Indexed to Body Surface Area	1	0.0831741	0.0141681	4.34477e-09	NA	Within 1 SD	0		-0.0361422	0.00727251	6.70576e-07	+	Discordant
HF	WDR73	GTEx	Colon_Sigmoid	Left Ventricular Mass	1	0.0881333	0.0141804	5.12753e-10	NA	Within 1 SD	0		-0.0361422	0.00727251	6.70576e-07	+	Discordant
HF	WDR73	GTEx	Prostate	Left Ventricular End-Systolic Volume Indexed to Body Surface Area	1	-0.056302	0.0107739	1.73409e-07	NA	Within 1 SD	0		-0.0348036	0.00552955	3.09153e-10	+	Concordant
HF	WDR73	GTEx	Prostate	Left Ventricular Mass Indexed to Body Surface Area	1	0.0642851	0.0107725	2.40896e-09	NA	Within 1 SD	0		-0.0348036	0.00552955	3.09153e-10	+	Discordant
HF	WDR73	GTEx	Prostate	Left Ventricular Mass	1	0.0674117	0.0107818	4.04329e-10	NA	Within 1 SD	0		-0.0348036	0.00552955	3.09153e-10	+	Discordant
HF	WDR73	GTEx	Spleen	Left Ventricular End-Systolic Volume Indexed to Body Surface Area	1	-0.0579235	0.0113916	3.68101e-07	NA	Within 1 SD	0		-0.0334727	0.00585315	1.07311e-08	+	Concordant
HF	WDR73	GTEx	Spleen	Left Ventricular Mass Indexed to Body Surface Area	1	0.0643731	0.0113903	1.59003e-08	NA	Within 1 SD	0		-0.0334727	0.00585315	1.07311e-08	+	Discordant
HF	WDR73	GTEx	Spleen	Left Ventricular Mass	1	0.0676811	0.0114002	2.90581e-09	NA	Within 1 SD	0		-0.0334727	0.00585315	1.07311e-08	+	Discordant
HF	WDR73	GTEx	Thyroid	Left Ventricular End-Systolic Volume Indexed to Body Surface Area	1	-0.0560779	0.0108557	2.39459e-07	NA	Within 1 SD	0		-0.0328732	0.00575281	1.10166e-08	+	Concordant
HF	WDR73	GTEx	Thyroid	Left Ventricular Mass Indexed to Body Surface Area	1	0.0647429	0.0108543	2.45058e-09	NA	Within 1 SD	0		-0.0328732	0.00575281	1.10166e-08	+	Discordant
HF	WDR73	GTEx	Thyroid	Left Ventricular Mass	1	0.0681637	0.0108637	3.50881e-10	NA	Within 1 SD	0		-0.0328732	0.00575281	1.10166e-08	+	Discordant
HF	WDR73	GTEx	Nerve_Tibial	Left Ventricular End-Systolic Volume Indexed to Body Surface Area	1	-0.054021	0.0100312	7.23162e-08	NA	1–2 SD	0		-0.0303847	0.00549673	3.24312e-08	+	Concordant
HF	WDR73	GTEx	Nerve_Tibial	Left Ventricular Mass Indexed to Body Surface Area	1	0.0605395	0.0100299	1.58089e-09	NA	Within 1 SD	0		-0.0303847	0.00549673	3.24312e-08	+	Discordant
HF	WDR73	GTEx	Nerve_Tibial	Left Ventricular Mass	1	0.0637306	0.0100386	2.17333e-10	NA	Within 1 SD	0		-0.0303847	0.00549673	3.24312e-08	+	Discordant
HF	WDR73	GTEx	Ovary	Left Ventricular End-Systolic Volume Indexed to Body Surface Area	1	-0.0476084	0.00921554	2.39023e-07	NA	1–2 SD	0		-0.0290202	0.00474368	9.49671e-10	+	Concordant
HF	WDR73	GTEx	Ovary	Left Ventricular Mass Indexed to Body Surface Area	1	0.056016	0.00921438	1.20784e-09	NA	Within 1 SD	0		-0.0290202	0.00474368	9.49671e-10	+	Discordant
HF	WDR73	GTEx	Ovary	Left Ventricular Mass	1	0.0590371	0.00922236	1.53842e-10	NA	Within 1 SD	0		-0.0290202	0.00474368	9.49671e-10	+	Discordant
HF	WNT3	GTEx	Brain_Cortex	Right Ventricular End-Systolic Volume	1	0.0281771	0.00573645	9.01772e-07	NA	1–2 SD	0		0.0170339	0.00308857	3.4848e-08	+	Concordant
HF	WNT3	GTEx	Brain_Cortex	Left Ventricular Mass Indexed to Body Surface Area	1	0.0288042	0.00574136	5.2495e-07	NA	1–2 SD	0		0.0170339	0.00308857	3.4848e-08	+	Concordant
HF	WNT3	GTEx	Brain_Cortex	Left Ventricular Mass	1	0.0294188	0.0057467	3.06741e-07	NA	1–2 SD	0		0.0170339	0.00308857	3.4848e-08	+	Concordant
HF	WNT3	GTEx	Brain_Frontal_Cortex_BA9	Right Ventricular End-Systolic Volume	1	0.0282721	0.00575579	9.01772e-07	NA	1–2 SD	0		0.0170914	0.00309898	3.4848e-08	+	Concordant
HF	WNT3	GTEx	Brain_Frontal_Cortex_BA9	Left Ventricular Mass Indexed to Body Surface Area	1	0.0289013	0.00576072	5.2495e-07	NA	1–2 SD	0		0.0170914	0.00309898	3.4848e-08	+	Concordant
HF	WNT3	GTEx	Brain_Frontal_Cortex_BA9	Left Ventricular Mass	1	0.029518	0.00576607	3.06741e-07	NA	1–2 SD	0		0.0170914	0.00309898	3.4848e-08	+	Concordant
HF	WNT3	GTEx	Brain_Anterior_cingulate_cortex_BA24	Right Ventricular End-Systolic Volume	1	0.0289645	0.00589674	9.01772e-07	NA	1–2 SD	0		0.0175099	0.00317487	3.4848e-08	+	Concordant
HF	WNT3	GTEx	Brain_Anterior_cingulate_cortex_BA24	Left Ventricular Mass Indexed to Body Surface Area	1	0.0296091	0.00590179	5.2495e-07	NA	1–2 SD	0		0.0175099	0.00317487	3.4848e-08	+	Concordant
HF	WNT3	GTEx	Brain_Anterior_cingulate_cortex_BA24	Left Ventricular Mass	1	0.0302409	0.00590728	3.06741e-07	NA	1–2 SD	0		0.0175099	0.00317487	3.4848e-08	+	Concordant
HF	WNT3	GTEx	Brain_Spinal_cord_cervical_c-1	Right Ventricular End-Systolic Volume	1	0.0324725	0.00661093	9.01772e-07	NA	1–2 SD	0		0.0196306	0.0035594	3.4848e-08	+	Concordant
HF	WNT3	GTEx	Brain_Spinal_cord_cervical_c-1	Left Ventricular Mass Indexed to Body Surface Area	1	0.0331952	0.00661659	5.2495e-07	NA	1–2 SD	0		0.0196306	0.0035594	3.4848e-08	+	Concordant
HF	WNT3	GTEx	Brain_Spinal_cord_cervical_c-1	Left Ventricular Mass	1	0.0339035	0.00662274	3.06741e-07	NA	1–2 SD	0		0.0196306	0.0035594	3.4848e-08	+	Concordant
HF	WNT3	GTEx	Brain_Substantia_nigra	Right Ventricular End-Systolic Volume	1	0.0329825	0.00671475	9.01772e-07	NA	1–2 SD	0		0.0199389	0.0036153	3.4848e-08	+	Concordant
HF	WNT3	GTEx	Brain_Substantia_nigra	Left Ventricular Mass Indexed to Body Surface Area	1	0.0337165	0.0067205	5.2495e-07	NA	1–2 SD	0		0.0199389	0.0036153	3.4848e-08	+	Concordant
HF	WNT3	GTEx	Brain_Substantia_nigra	Left Ventricular Mass	1	0.0344359	0.00672674	3.06741e-07	NA	1–2 SD	0		0.0199389	0.0036153	3.4848e-08	+	Concordant
HF	WNT3	GTEx	Brain_Hypothalamus	Right Ventricular End-Systolic Volume	1	0.0334248	0.0068048	9.01772e-07	NA	1–2 SD	0		0.0202063	0.00366378	3.4848e-08	+	Concordant
HF	WNT3	GTEx	Brain_Hypothalamus	Left Ventricular Mass Indexed to Body Surface Area	1	0.0341687	0.00681063	5.2495e-07	NA	1–2 SD	0		0.0202063	0.00366378	3.4848e-08	+	Concordant
HF	WNT3	GTEx	Brain_Hypothalamus	Left Ventricular Mass	1	0.0348978	0.00681696	3.06741e-07	NA	1–2 SD	0		0.0202063	0.00366378	3.4848e-08	+	Concordant
HF	WNT3	GTEx	Brain_Amygdala	Right Ventricular End-Systolic Volume	1	0.0360432	0.00733786	9.01772e-07	NA	1–2 SD	0		0.0217892	0.00395079	3.4848e-08	+	Concordant
HF	WNT3	GTEx	Brain_Amygdala	Left Ventricular Mass Indexed to Body Surface Area	1	0.0368453	0.00734415	5.2495e-07	NA	1–2 SD	0		0.0217892	0.00395079	3.4848e-08	+	Concordant
HF	WNT3	GTEx	Brain_Amygdala	Left Ventricular Mass	1	0.0376315	0.00735097	3.06741e-07	NA	1–2 SD	0		0.0217892	0.00395079	3.4848e-08	+	Concordant
HF	WNT3	GTEx	Brain_Cerebellar_Hemisphere	Right Ventricular End-Systolic Volume	1	0.0396638	0.00807497	9.01772e-07	NA	1–2 SD	0		0.023978	0.00434766	3.4848e-08	+	Concordant
HF	WNT3	GTEx	Brain_Cerebellar_Hemisphere	Left Ventricular Mass Indexed to Body Surface Area	1	0.0405465	0.00808189	5.2495e-07	NA	1–2 SD	0		0.023978	0.00434766	3.4848e-08	+	Concordant
HF	WNT3	GTEx	Brain_Cerebellar_Hemisphere	Left Ventricular Mass	1	0.0414117	0.0080894	3.06741e-07	NA	1–2 SD	0		0.023978	0.00434766	3.4848e-08	+	Concordant
HF	WNT3	GTEx	Brain_Cerebellum	Right Ventricular End-Systolic Volume	1	0.0400783	0.00815935	9.01772e-07	NA	Within 1 SD	0		0.0242285	0.00439309	3.4848e-08	+	Concordant
HF	WNT3	GTEx	Brain_Cerebellum	Left Ventricular Mass Indexed to Body Surface Area	1	0.0409702	0.00816633	5.2495e-07	NA	1–2 SD	0		0.0242285	0.00439309	3.4848e-08	+	Concordant
HF	WNT3	GTEx	Brain_Cerebellum	Left Ventricular Mass	1	0.0418444	0.00817392	3.06741e-07	NA	1–2 SD	0		0.0242285	0.00439309	3.4848e-08	+	Concordant
HF	WNT3	GTEx	Brain_Nucleus_accumbens_basal_ganglia	Right Ventricular End-Systolic Volume	1	0.0433116	0.0088176	9.01772e-07	NA	Within 1 SD	0		0.0261832	0.0047475	3.4848e-08	+	Concordant
HF	WNT3	GTEx	Brain_Nucleus_accumbens_basal_ganglia	Left Ventricular Mass Indexed to Body Surface Area	1	0.0442754	0.00882515	5.2495e-07	NA	1–2 SD	0		0.0261832	0.0047475	3.4848e-08	+	Concordant
HF	WNT3	GTEx	Brain_Nucleus_accumbens_basal_ganglia	Left Ventricular Mass	1	0.0452202	0.00883335	3.06741e-07	NA	1–2 SD	0		0.0261832	0.0047475	3.4848e-08	+	Concordant
HF	WNT3	GTEx	Brain_Caudate_basal_ganglia	Right Ventricular End-Systolic Volume	1	0.0433827	0.00883208	9.01772e-07	NA	Within 1 SD	0		0.0262262	0.00475529	3.4848e-08	+	Concordant
HF	WNT3	GTEx	Brain_Caudate_basal_ganglia	Left Ventricular Mass Indexed to Body Surface Area	1	0.0443481	0.00883964	5.2495e-07	NA	1–2 SD	0		0.0262262	0.00475529	3.4848e-08	+	Concordant
HF	WNT3	GTEx	Brain_Caudate_basal_ganglia	Left Ventricular Mass	1	0.0452944	0.00884785	3.06741e-07	NA	1–2 SD	0		0.0262262	0.00475529	3.4848e-08	+	Concordant
HF	WNT3	GTEx	Adipose_Subcutaneous	Median Global Myocardial T1 Relaxation Time	2	-0.0492384	0.00996705	7.80738e-07	0.00156046	Within 1 SD	0		0.0284225	0.005102	2.535e-08	+	Discordant
HF	WNT3	GTEx	Adipose_Subcutaneous	Right Ventricular End-Diastolic Volume	2	0.0456297	0.00944471	1.35682e-06	0.349466	1–2 SD	0		0.0284225	0.005102	2.535e-08	+	Concordant
HF	WNT3	GTEx	Adipose_Subcutaneous	Right Ventricular End-Systolic Volume	2	0.0551229	0.00941826	4.83457e-09	0.832321	Within 1 SD	0		0.0284225	0.005102	2.535e-08	+	Concordant
HF	WNT3	GTEx	Adipose_Subcutaneous	Left Ventricular Mass Indexed to Body Surface Area	2	0.0722282	0.0094261	1.82241e-14	0.00246298	Within 1 SD	0		0.0284225	0.005102	2.535e-08	+	Concordant
HF	WNT3	GTEx	Adipose_Subcutaneous	Left Ventricular Mass	2	0.0736018	0.00943486	6.13938e-15	0.0022138	Within 1 SD	0		0.0284225	0.005102	2.535e-08	+	Concordant
HF	WNT3	GTEx	Adipose_Visceral_Omentum	Right Ventricular End-Systolic Volume	1	0.0542563	0.0110458	9.01772e-07	NA	Within 1 SD	0		0.0327996	0.00594718	3.4848e-08	+	Concordant
HF	WNT3	GTEx	Adipose_Visceral_Omentum	Left Ventricular Mass Indexed to Body Surface Area	1	0.0554638	0.0110553	5.2495e-07	NA	Within 1 SD	0		0.0327996	0.00594718	3.4848e-08	+	Concordant
HF	WNT3	GTEx	Adipose_Visceral_Omentum	Left Ventricular Mass	1	0.0566473	0.0110655	3.06741e-07	NA	Within 1 SD	0		0.0327996	0.00594718	3.4848e-08	+	Concordant
HF	WNT3	GTEx	Brain_Putamen_basal_ganglia	Right Ventricular End-Systolic Volume	1	0.0585177	0.0119133	9.01772e-07	NA	Within 1 SD	0		0.0353757	0.00641428	3.4848e-08	+	Concordant
HF	WNT3	GTEx	Brain_Putamen_basal_ganglia	Left Ventricular Mass Indexed to Body Surface Area	1	0.05982	0.0119236	5.2495e-07	NA	Within 1 SD	0		0.0353757	0.00641428	3.4848e-08	+	Concordant
HF	WNT3	GTEx	Brain_Putamen_basal_ganglia	Left Ventricular Mass	1	0.0610964	0.0119346	3.06741e-07	NA	Within 1 SD	0		0.0353757	0.00641428	3.4848e-08	+	Concordant
HF	WNT3	GTEx	Brain_Hippocampus	Right Ventricular End-Systolic Volume	1	0.0659252	0.0134214	9.01772e-07	NA	Within 1 SD	0		0.0398538	0.00722624	3.4848e-08	+	Concordant
HF	WNT3	GTEx	Brain_Hippocampus	Left Ventricular Mass Indexed to Body Surface Area	1	0.0673924	0.0134329	5.2495e-07	NA	Within 1 SD	0		0.0398538	0.00722624	3.4848e-08	+	Concordant
HF	WNT3	GTEx	Brain_Hippocampus	Left Ventricular Mass	1	0.0688304	0.0134454	3.06741e-07	NA	Within 1 SD	0		0.0398538	0.00722624	3.4848e-08	+	Concordant
HF	WNT3	GTEx	Breast_Mammary_Tissue	Right Ventricular End-Systolic Volume	1	0.0785663	0.0159949	9.01772e-07	NA	Within 1 SD	0		0.0474957	0.00861186	3.4848e-08	+	Concordant
HF	WNT3	GTEx	Breast_Mammary_Tissue	Left Ventricular Mass Indexed to Body Surface Area	1	0.0803147	0.0160086	5.2495e-07	NA	Within 1 SD	0		0.0474957	0.00861186	3.4848e-08	+	Concordant
HF	WNT3	GTEx	Breast_Mammary_Tissue	Left Ventricular Mass	1	0.0820285	0.0160235	3.06741e-07	NA	Within 1 SD	0		0.0474957	0.00861186	3.4848e-08	+	Concordant
HF	ZNF638	GTEx	Esophagus_Gastroesophageal_Junction	Left Ventricular End-Systolic Volume	1	0.125159	0.0252732	7.33624e-07	NA	Within 1 SD	0		0.0798398	0.0140144	1.21956e-08	+	Concordant
HF	ZNF638	GTEx	Esophagus_Gastroesophageal_Junction	Left Ventricular Mass	1	0.126707	0.0252554	5.2473e-07	NA	Within 1 SD	0		0.0798398	0.0140144	1.21956e-08	+	Concordant
HF	ZNF638	GTEx	Esophagus_Gastroesophageal_Junction	Left Ventricular End-Diastolic Volume	1	0.130189	0.025255	2.53678e-07	NA	Within 1 SD	0		0.0798398	0.0140144	1.21956e-08	+	Concordant
HF	ZNF638	GTEx	Esophagus_Gastroesophageal_Junction	Left Ventricular End-Systolic Volume Indexed to Body Surface Area	1	0.137902	0.0252493	4.71768e-08	NA	Within 1 SD	0		0.0798398	0.0140144	1.21956e-08	+	Concordant
HF	ZNF638	GTEx	Esophagus_Gastroesophageal_Junction	Left Ventricular Mass Indexed to Body Surface Area	1	0.137987	0.025233	4.53889e-08	NA	Within 1 SD	0		0.0798398	0.0140144	1.21956e-08	+	Concordant
HF	ZNF638	GTEx	Esophagus_Gastroesophageal_Junction	Left Ventricular End-Diastolic Volume Indexed to Body Surface Area	1	0.141497	0.0252724	2.15759e-08	NA	Within 1 SD	0		0.0798398	0.0140144	1.21956e-08	+	Concordant
HF	ZNF638	GTEx	Thyroid	Left Ventricular End-Diastolic Volume	1	0.135627	0.0282272	1.54884e-06	NA	Within 1 SD	0		0.085227	0.0145969	5.26066e-09	+	Concordant
HF	ZNF638	GTEx	Thyroid	Left Ventricular End-Systolic Volume	1	0.137028	0.0282475	1.22866e-06	NA	Within 1 SD	0		0.085227	0.0145969	5.26066e-09	+	Concordant
HF	ZNF638	GTEx	Thyroid	Left Ventricular Mass	1	0.1403	0.0282276	6.68525e-07	NA	Within 1 SD	0		0.085227	0.0145969	5.26066e-09	+	Concordant
HF	ZNF638	GTEx	Thyroid	Left Ventricular End-Systolic Volume Indexed to Body Surface Area	1	0.149441	0.0282208	1.18744e-07	NA	Within 1 SD	0		0.085227	0.0145969	5.26066e-09	+	Concordant
HF	ZNF638	GTEx	Thyroid	Left Ventricular Mass Indexed to Body Surface Area	1	0.15004	0.0282026	1.03719e-07	NA	Within 1 SD	0		0.085227	0.0145969	5.26066e-09	+	Concordant
HF	ZNF638	GTEx	Thyroid	Left Ventricular End-Diastolic Volume Indexed to Body Surface Area	1	0.151443	0.0282466	8.25475e-08	NA	Within 1 SD	0		0.085227	0.0145969	5.26066e-09	+	Concordant
HF	ZNF638	GTEx	Artery_Aorta	Left Ventricular Mass	1	0.135977	0.0279009	1.09599e-06	NA	Within 1 SD	0		0.0914226	0.0145338	3.16807e-10	+	Concordant
HF	ZNF638	GTEx	Artery_Aorta	Left Ventricular End-Systolic Volume	1	0.136843	0.0279205	9.52706e-07	NA	Within 1 SD	0		0.0914226	0.0145338	3.16807e-10	+	Concordant
HF	ZNF638	GTEx	Artery_Aorta	Left Ventricular End-Diastolic Volume	1	0.140251	0.0279004	4.98595e-07	NA	Within 1 SD	0		0.0914226	0.0145338	3.16807e-10	+	Concordant
HF	ZNF638	GTEx	Artery_Aorta	Left Ventricular Mass Indexed to Body Surface Area	1	0.148219	0.0278761	1.05466e-07	NA	Within 1 SD	0		0.0914226	0.0145338	3.16807e-10	+	Concordant
HF	ZNF638	GTEx	Artery_Aorta	Left Ventricular End-Systolic Volume Indexed to Body Surface Area	1	0.150377	0.0278941	7.00648e-08	NA	Within 1 SD	0		0.0914226	0.0145338	3.16807e-10	+	Concordant
HF	ZNF638	GTEx	Artery_Aorta	Left Ventricular End-Diastolic Volume Indexed to Body Surface Area	1	0.152674	0.0279196	4.54255e-08	NA	Within 1 SD	0		0.0914226	0.0145338	3.16807e-10	+	Concordant
HF	ZNF638	GTEx	Artery_Tibial	Left Ventricular End-Systolic Volume	1	0.142149	0.0294736	1.41463e-06	NA	Within 1 SD	0		0.0916674	0.015856	7.41476e-09	+	Concordant
HF	ZNF638	GTEx	Artery_Tibial	Left Ventricular Mass	1	0.143334	0.0294529	1.1356e-06	NA	Within 1 SD	0		0.0916674	0.015856	7.41476e-09	+	Concordant
HF	ZNF638	GTEx	Artery_Tibial	Left Ventricular End-Diastolic Volume	1	0.145572	0.0294524	7.70819e-07	NA	Within 1 SD	0		0.0916674	0.015856	7.41476e-09	+	Concordant
HF	ZNF638	GTEx	Artery_Tibial	Left Ventricular Mass Indexed to Body Surface Area	1	0.156678	0.0294268	1.01315e-07	NA	Within 1 SD	0		0.0916674	0.015856	7.41476e-09	+	Concordant
HF	ZNF638	GTEx	Artery_Tibial	Left Ventricular End-Systolic Volume Indexed to Body Surface Area	1	0.157274	0.0294457	9.23615e-08	NA	Within 1 SD	0		0.0916674	0.015856	7.41476e-09	+	Concordant
HF	ZNF638	GTEx	Artery_Tibial	Left Ventricular End-Diastolic Volume Indexed to Body Surface Area	1	0.159252	0.0294726	6.53895e-08	NA	Within 1 SD	0		0.0916674	0.015856	7.41476e-09	+	Concordant
HF	ZNF638	GTEx	Nerve_Tibial	Left Ventricular End-Systolic Volume	1	0.198879	0.0401595	7.33624e-07	NA	1–2 SD	0		0.126867	0.0222691	1.21956e-08	+	Concordant
HF	ZNF638	GTEx	Nerve_Tibial	Left Ventricular Mass	1	0.20134	0.0401312	5.2473e-07	NA	1–2 SD	0		0.126867	0.0222691	1.21956e-08	+	Concordant
HF	ZNF638	GTEx	Nerve_Tibial	Left Ventricular End-Diastolic Volume	1	0.206871	0.0401305	2.53678e-07	NA	1–2 SD	0		0.126867	0.0222691	1.21956e-08	+	Concordant
HF	ZNF638	GTEx	Nerve_Tibial	Left Ventricular End-Systolic Volume Indexed to Body Surface Area	1	0.219129	0.0401215	4.71768e-08	NA	1–2 SD	0		0.126867	0.0222691	1.21956e-08	+	Concordant
HF	ZNF638	GTEx	Nerve_Tibial	Left Ventricular Mass Indexed to Body Surface Area	1	0.219262	0.0400956	4.53889e-08	NA	1–2 SD	0		0.126867	0.0222691	1.21956e-08	+	Concordant
HF	ZNF638	GTEx	Nerve_Tibial	Left Ventricular End-Diastolic Volume Indexed to Body Surface Area	1	0.22484	0.0401581	2.15759e-08	NA	Greater than or equal to 2 SD	1		0.126867	0.0222691	1.21956e-08	+	Concordant

### Sheet: Table S18
Table S18. Summary of Evidence and Prioritization of HF, HFrEF, and HFpEF Genes
		Current analysis								Replication score						Orthogonal support											Cardiac MRI
Prioritized gene name	Total score	Novelty classification (multiple listed if a gene has evidence across multiple HF phenotypes)	HF GWAS (0/1)	HFpEF GWAS (0/1)	HFrEF GWAS (0/1)	HF MR (0/1)	HFpEF MR (0/1)	HFrEF MR (0/1)	Beta >= 2 SD (GWAS or MR) (0/1)	Prior GWAS studies- max 1 point per HF phenotype (max = 3)	Prior MR studies - max 1 point per HF phenotype (max = 3)	DCM GWAS (0/1)	HCM GWAS (0/1)	DCM Panel (0/1)	HCM Panel (0/1)	OMIM disease annotation	ClinGen disease annotation	ClinGen Classification	ClinVar variant evidence (2025)	OMIM or ClinGen cardiovascular evidence (0/1)	Knockout mouse HF / cardiomyopathy phenotypes	Knockout mouse HF / cardiomyopathy support (0/1)	IMPC reported phenotypes	IMPC cardiovascular phenotype (0/1)	KO/IMPC CVD evidence (max = 2)	Secondary gene evidence - How many secondary genes have HF/cardiomyopathy evidence	Cardiac MRI GWAS trait names	Number of Cardiac MRI GWAS traits (p < 5E-8)	CardiacMRI GWAS beta >= 2 SD	Cardiac MRI MR trait names	Number of Cardiac MRI MR traits (p < 1.57E-6)	Cardiac MRI MR beta >= 2SD	Cardiac MRI GWAS or MR beta >= 2SD
BACH1	32	Not novel; Reassignment	1	0	0	1	0	1	1	1	1	0	0	0	0	NA	NA	NA	NA	0	increased heart weight	1	increased heart weight::increased fasting circulating glucose level::cardiovascular system phenotype::increased bone mineral content::increased circulating sodium level::increased bone mineral density::preweaning lethality, incomplete penetrance::increased heart rate variability	1	2	24	NA	0	0	NA	0	0	0
BAG3	30	Not novel	1	0	1	0	0	1	0	2	2	1	1	1	1	NA	myofibrillar myopathy,dilated cardiomyopathy	Definitive	MYOCARDITIS;ELEVATED CIRCULATING CREATINE KINASE CONCENTRATION;MYOFIBRILLAR MYOPATHY;PRIMARY FAMILIAL DILATED CARDIOMYOPATHY;ATRIAL FIBRILLATION;PERIPHERAL NEUROPATHY;ABNORMALITY OF THE MUSCULATURE;DILATED CARDIOMYOPATHY;PRIMARY FAMILIAL HYPERTROPHIC CARDIOMYOPATHY;CARDIOMYOPATHY;PRIMARY DILATED CARDIOMYOPATHY;CARDIOVASCULAR PHENOTYPE	1	myocardial fiber degeneration;increased heart weight;enlarged heart;cardiac fibrosis;dilated cardiomyopathy;decreased cardiac muscle contractility;abnormal heart echocardiography feature;abnormal myocardial fiber physiology;increased myocardial fiber apoptosis;congestive heart failure	1	preweaning lethality, complete penetrance::decreased blood urea nitrogen level	0	1	1	Left ventricular ejection fraction;Left ventricular end-diastolic volume;Left ventricular end-diastolic volume indexed to body surface area;Left ventricular end-systolic volume;Left ventricular end-systolic volume indexed to body surface area;Left ventricular global circumferential strain (short-axis);Left ventricular global longitudinal strain (long-axis);Left ventricular global radial strain (short-axis);Left ventricular mass;Left ventricular mass indexed to body surface area;Right ventricular end-diastolic volume;Right ventricular end-diastolic volume indexed to body surface area;Right ventricular end-systolic volume;Right ventricular global circumferential strain (short-axis);Right ventricular global radial strain (short-axis)	15	1	NA	0	0	1
TTN	28	Not novel	0	0	1	0	0	0	0	1	0	1	0	1	0	cardiomyopathy, hypertrophic;muscular dystrophy;cardiomyopathy, dilated;cardiomyopathy;myopathy	dilated cardiomyopathy,TTN-related myopathy,myopathy, myofibrillar, 9, with early respiratory failure,tibial muscular dystrophy,arrhythmogenic right ventricular cardiomyopathy,hypertrophic cardiomyopathy	Definitive,Moderate,Limited	NA	1	abnormal myocardium layer morphology;abnormal myocardial fiber morphology;increased myocardial fiber size;abnormal myocardial trabeculae morphology;heart left ventricle hypertrophy;increased heart left atrium weight;decreased heart weight;cardiac hypertrophy;abnormal heart left ventricle morphology;increased heart left ventricle weight;increased heart left ventricle size;dilated heart left ventricle;cardiac interstitial fibrosis;dilated cardiomyopathy;decreased diastolic filling velocity;abnormal cardiac muscle contractility;decreased cardiac muscle contractility;decreased heart ventricle muscle contractility;decreased heart left ventricle muscle contractility;increased left ventricle diastolic pressure;increased left ventricle systolic pressure;abnormal myocardial fiber physiology	1	NA	0	1	5	Diastolic global longitudinal strain rate (long-axis);Early diastolic strain rate (E/e‚Äö√Ñ‚â§ surrogate);Left ventricular ejection fraction;Left ventricular end-diastolic volume;Left ventricular end-diastolic volume indexed to body surface area;Left ventricular end-systolic volume;Left ventricular end-systolic volume indexed to body surface area;Left ventricular global circumferential strain (short-axis);Left ventricular global longitudinal strain (long-axis);Left ventricular global radial strain (short-axis);Left ventricular mass;Left ventricular mass indexed to body surface area;Right ventricular end-diastolic volume;Right ventricular end-diastolic volume indexed to body surface area;Right ventricular end-systolic volume;Right ventricular global circumferential strain (short-axis)	16	1	NA	0	0	1
FLNC	27	Not novel; Reassignment	1	0	1	1	0	1	0	1	1	0	0	1	1	myopathy	myofibrillar myopathy 5,dilated cardiomyopathy	Definitive	CONDUCTION DISORDER OF THE HEART;MYOFIBRILLAR MYOPATHY;DISTAL MYOPATHY;RESTRICTIVE CARDIOMYOPATHY;SUDDEN INFANT DEATH SYNDR;PRIMARY FAMILIAL DILATED CARDIOMYOPATHY;WOLFF-PARKINSON-WHITE PATTERN;LIMB-GIRDLE MUSCULAR DYSTROPHY;ARRHYTHMOGENIC RIGHT VENTRICULAR CARDIOMYOPATHY;ABNORMALITY OF THE MUSCULATURE;DILATED CARDIOMYOPATHY;PRIMARY FAMILIAL HYPERTROPHIC CARDIOMYOPATHY;CARDIOMYOPATHY;HYPERTROPHIC CARDIOMYOPATHY;PRIMARY DILATED CARDIOMYOPATHY;CARDIOVASCULAR PHENOTYPE	1		0	preweaning lethality, complete penetrance::abnormal heart looping::abnormal somite shape::embryonic lethality prior to tooth bud stage::abnormal vitelline vasculature morphology::decreased exploration in new environment::abnormal heart morphology	1	1	3	Left ventricular ejection fraction;Left ventricular end-systolic volume;Left ventricular end-systolic volume indexed to body surface area;Left ventricular global circumferential strain (short-axis);Left ventricular global radial strain (short-axis)	5	0	Left Ventricular End-Systolic Volume;Left Ventricular End-Systolic Volume Indexed to Body Surface Area;Left Ventricular End-Diastolic Volume;Left Ventricular End-Diastolic Volume Indexed to Body Surface Area;Left Ventricular Mass;Left Ventricular Mass Indexed to Body Surface Area;Right Ventricular End-Systolic Volume;Right Ventricular End-Diastolic Volume;Right Ventricular End-Diastolic Volume Indexed to Body Surface Area	9	0	0
ARHGEF2	27	Novel	0	0	0	0	0	1	0	0	0	0	0	0	0	NA	NA	NA	NEURODEVELOPMENTAL DISORDER	0		0	small liver::increased circulating serum albumin level::abnormal liver morphology::increased circulating alkaline phosphatase level::abnormal spleen morphology::increased circulating total protein level::thrombocytopenia::decreased brain size::small spleen::abnormal brain morphology::abnormal skin morphology	0	0	26	NA	0	0	NA	0	0	0
SMARCB1	26	Not novel	1	0	1	0	0	1	0	2	1	1	1	0	0	NA	rhabdoid tumor predisposition syndrome 1	Definitive	COFFIN-SIRIS SYNDROME;HEREDITARY CANCER-PREDISPOSING SYNDROME;INTELLECTUAL DISABILITY	0		0	abnormal skin coloration::preweaning lethality, complete penetrance::abnormal coat appearance::abnormal eye anterior chamber depth::decreased prepulse inhibition::increased cornea thickness::embryonic lethality prior to organogenesis	0	0	0	Left ventricular ejection fraction;Left ventricular end-diastolic volume;Left ventricular end-diastolic volume indexed to body surface area;Left ventricular end-systolic volume;Left ventricular end-systolic volume indexed to body surface area;Left ventricular global circumferential strain (short-axis);Left ventricular global radial strain (short-axis)	7	0	Left Ventricular Global Radial Strain (Short-Axis);Left Ventricular Ejection Fraction;Left Ventricular Global Circumferential Strain (Short-Axis);Right Ventricular Global Circumferential Strain (Short-Axis);Right Ventricular Global Radial Strain (Short-Axis);Left Ventricular End-Diastolic Volume;Left Ventricular End-Diastolic Volume Indexed to Body Surface Area;Left Ventricular End-Systolic Volume Indexed to Body Surface Area;Left Ventricular End-Systolic Volume;Right Ventricular End-Systolic Volume	10	1	1
APOE	23	Novel	1	0	0	0	0	0	0	0	0	0	0	0	0	myocardial infarction;macular degeneration;alzheimer disease	NA	NA	FAMILIAL HYPERCHOLESTEROLEMIA;HYPERCHOLESTEROLEMIA;ALZHEIMER DISEASE;CARDIOVASCULAR PHENOTYPE	1	decreased cardiac muscle triglyceride level;increased heart weight;cardiac hypertrophy;increased cardiac output;increased cardiac stroke volume	1	NA	0	1	20	NA	0	0	NA	0	0	0
ACTN2	22	Not novel	1	0	1	1	0	1	0	2	0	1	0	1	1	cardiomyopathy, dilated;cardiomyopathy	intrinsic cardiomyopathy	Definitive	CENTRAL CORE MYOPATHY;NEUROMUSCULAR DISEASE;PRIMARY FAMILIAL DILATED CARDIOMYOPATHY;LEFT VENTRICULAR NONCOMPACTION CARDIOMYOPATHY;DILATED CARDIOMYOPATHY;MYOPATHY;PRIMARY FAMILIAL HYPERTROPHIC CARDIOMYOPATHY;CARDIOMYOPATHY;HYPERTROPHIC CARDIOMYOPATHY;PRIMARY DILATED CARDIOMYOPATHY;CARDIOVASCULAR PHENOTYPE	1	decreased heart left ventricle wall thickness	1	NA	0	1	3	Left ventricular global circumferential strain (short-axis);Left ventricular global radial strain (short-axis)	2	0	Left Ventricular Global Radial Strain (Short-Axis);Left Ventricular Ejection Fraction;Right Ventricular Global Circumferential Strain (Short-Axis);Left Ventricular Global Circumferential Strain (Short-Axis);Left Ventricular End-Systolic Volume;Left Ventricular End-Systolic Volume Indexed to Body Surface Area	6	0	0
HSPA4	20	Novel	0	0	1	1	0	0	1	0	0	1	0	0	0	NA	NA	NA	NA	0		0	NA	0	0	1	Left ventricular ejection fraction;Left ventricular global circumferential strain (short-axis);Left ventricular mass;Left ventricular mass indexed to body surface area;Right ventricular end-systolic volume	5	0	Left Ventricular Ejection Fraction;Left Ventricular Global Radial Strain (Short-Axis);Left Ventricular Global Longitudinal Strain (Long-Axis);Left Ventricular Global Circumferential Strain (Short-Axis);Left Ventricular End-Systolic Volume Indexed to Body Surface Area;Left Ventricular End-Systolic Volume;Left Ventricular Mass;Left Ventricular Mass Indexed to Body Surface Area;Right Ventricular End-Systolic Volume	9	1	1
BDNF	20	Not novel	1	0	0	0	0	0	0	1	0	0	0	0	0	central hypoventilation syndrome	NA	NA	NA	0		0	NA	0	0	18	NA	0	0	NA	0	0	0
MLF1	20	Reassignment	0	0	0	0	0	1	0	1	1	1	0	0	0	leukemia	NA	NA	NA	0		0	NA	0	0	0	NA	0	0	Left Ventricular Global Radial Strain (Short-Axis);Right Ventricular Global Radial Strain (Short-Axis);Left Ventricular Ejection Fraction;Right Ventricular Global Longitudinal Strain (Long-Axis);Right Ventricular Global Circumferential Strain (Short-Axis);Left Ventricular Global Circumferential Strain (Short-Axis);Left Ventricular End-Diastolic Volume;Left Ventricular End-Diastolic Volume Indexed to Body Surface Area;Left Ventricular Mass;Left Ventricular Mass Indexed to Body Surface Area;Right Ventricular End-Diastolic Volume Indexed to Body Surface Area;Right Ventricular End-Diastolic Volume;Left Ventricular End-Systolic Volume Indexed to Body Surface Area;Left Ventricular End-Systolic Volume;Right Ventricular End-Systolic Volume	15	1	1
CDKN1A	20	Not novel	1	0	1	0	0	0	0	2	1	1	1	0	0	NA	NA	NA	NA	0		0	enlarged epididymis::enlarged spleen::abnormal spleen morphology::abnormal epididymis morphology::enlarged heart::abnormal testis morphology::small testis::abnormal heart morphology::decreased body length	1	1	5	Left ventricular ejection fraction;Left ventricular end-systolic volume;Left ventricular end-systolic volume indexed to body surface area;Left ventricular global circumferential strain (short-axis);Left ventricular global radial strain (short-axis);Left ventricular mass;Left ventricular mass indexed to body surface area	7	0	NA	0	0	0
FKBP7	18	Novel	0	0	0	0	0	1	0	0	0	0	0	0	0	NA	NA	NA	NA	0	abnormal myocardium layer morphology;abnormal myocardial fiber morphology;increased myocardial fiber size;abnormal myocardial trabeculae morphology;heart left ventricle hypertrophy;increased heart left atrium weight;decreased heart weight;cardiac hypertrophy;abnormal heart left ventricle morphology;increased heart left ventricle weight;increased heart left ventricle size;dilated heart left ventricle;cardiac interstitial fibrosis;dilated cardiomyopathy;decreased diastolic filling velocity;abnormal cardiac muscle contractility;decreased cardiac muscle contractility;decreased heart ventricle muscle contractility;decreased heart left ventricle muscle contractility;increased left ventricle diastolic pressure;increased left ventricle systolic pressure;abnormal myocardial fiber physiology	1	NA	0	1	0	NA	0	0	Left Ventricular Global Circumferential Strain (Short-Axis);Left Ventricular Global Longitudinal Strain (Long-Axis);Left Ventricular Ejection Fraction;Diastolic Global Longitudinal Strain Rate (Long-Axis);Left Ventricular Global Radial Strain (Short-Axis);Left Ventricular End-Systolic Volume Indexed to Body Surface Area;Left Ventricular End-Systolic Volume;Left Ventricular Mass;Left Ventricular Mass Indexed to Body Surface Area;Left Ventricular End-Diastolic Volume Indexed to Body Surface Area;Left Ventricular End-Diastolic Volume;Right Ventricular End-Systolic Volume;Right Ventricular End-Diastolic Volume Indexed to Body Surface Area;Ratio of Mitral Inflow Early Diastolic Velocity (E) to Early Diastolic Strain Rate (eSR);Right Ventricular End-Diastolic Volume	15	1	1
LMF1	18	Reassignment; Novel	0	0	1	1	0	1	0	1	0	1	0	0	0	NA	NA	NA	CARDIOVASCULAR PHENOTYPE	0		0	NA	0	0	0	Left ventricular end-diastolic volume;Left ventricular end-diastolic volume indexed to body surface area;Left ventricular end-systolic volume;Left ventricular end-systolic volume indexed to body surface area;Left ventricular global circumferential strain (short-axis);Left ventricular global radial strain (short-axis)	6	0	Left Ventricular Global Circumferential Strain (Short-Axis);Left Ventricular Global Radial Strain (Short-Axis);Left Ventricular End-Systolic Volume;Left Ventricular End-Systolic Volume Indexed to Body Surface Area;Left Ventricular End-Diastolic Volume;Left Ventricular End-Diastolic Volume Indexed to Body Surface Area	6	1	1
ERBB2	18	Not novel; Reassignment	1	0	0	1	0	1	1	2	1	0	0	0	0	glioblastoma;adenocarcinoma;gastric cancer;ovarian cancer	NA	NA	MYELODYSPLASTIC SYNDROME;GLIOMA SUSCEPTIBILITY;LUNG CANCER;GASTRIC CANCER;OVARIAN CANCER;COLORECTAL CANCER	0	abnormal myocardial fiber morphology;abnormal myocardial trabeculae morphology;dilated heart atrium;decreased heart left ventricle septal wall thickness;enlarged heart;cardiac hypertrophy;decreased heart left ventricle posterior wall thickness;increased heart ventricle size;dilated cardiomyopathy;decreased heart ventricle muscle contractility;decreased heart left ventricle muscle contractility;abnormal cardiac muscle relaxation	1	preweaning lethality, complete penetrance	0	1	7	NA	0	0	Left Ventricular Mass Indexed to Body Surface Area;Left Ventricular Mass	2	1	1
MTSS1	17	Not novel; Reassignment	1	0	0	1	0	1	0	2	1	0	0	0	0	NA	NA	NA	NA	0		0	NA	0	0	0	NA	0	0	Left Ventricular Ejection Fraction;Left Ventricular Global Radial Strain (Short-Axis);Right Ventricular Global Radial Strain (Short-Axis);Left Ventricular Global Longitudinal Strain (Long-Axis);Right Ventricular Global Circumferential Strain (Short-Axis);Left Ventricular Global Circumferential Strain (Short-Axis);Left Ventricular End-Diastolic Volume Indexed to Body Surface Area;Left Ventricular End-Diastolic Volume;Right Ventricular End-Systolic Volume;Left Ventricular End-Systolic Volume Indexed to Body Surface Area;Left Ventricular End-Systolic Volume	11	0	0
CLCNKA	15	Not novel	1	0	1	0	0	0	0	2	2	0	0	0	0	bartter syndrome	NA	NA	BARTTER DISEASE	0		0	increased circulating alkaline phosphatase level	0	0	0	Left ventricular ejection fraction;Left ventricular end-diastolic volume;Left ventricular end-diastolic volume indexed to body surface area;Left ventricular end-systolic volume;Left ventricular end-systolic volume indexed to body surface area;Left ventricular global circumferential strain (short-axis);Left ventricular global longitudinal strain (long-axis);Left ventricular global radial strain (short-axis);Right ventricular end-systolic volume	9	0	NA	0	0	0
DNAJC18	16	Not novel; Reassignment	1	0	1	1	0	1	1	2	0	1	0	0	0	NA	NA	NA	NA	0		0	preweaning lethality, incomplete penetrance	0	0	0	NA	0	0	Left Ventricular Global Circumferential Strain (Short-Axis);Left Ventricular Global Radial Strain (Short-Axis);Left Ventricular Ejection Fraction;Left Ventricular Global Longitudinal Strain (Long-Axis);Left Ventricular End-Systolic Volume;Left Ventricular End-Systolic Volume Indexed to Body Surface Area;Right Ventricular End-Systolic Volume	7	1	1
LINC00964	15	Not novel	1	0	1	0	0	0	0	2	1	0	0	0	0	NA	NA	NA	NA	0		0	NA	0	0	0	Left ventricular ejection fraction;Left ventricular end-diastolic volume;Left ventricular end-diastolic volume indexed to body surface area;Left ventricular end-systolic volume;Left ventricular end-systolic volume indexed to body surface area;Left ventricular global circumferential strain (short-axis);Left ventricular global radial strain (short-axis);Right ventricular end-systolic volume;Right ventricular global circumferential strain (short-axis);Right ventricular global radial strain (short-axis)	10	0	NA	0	0	0
MMP11	14	Reassignment; Not novel	0	0	0	1	0	1	0	0	1	0	0	0	0	NA	NA	NA	NA	0		0	abnormal skin coloration::decreased circulating serum albumin level::increased monocyte cell number::decreased mean corpuscular hemoglobin::decreased mean corpuscular hemoglobin concentration::decreased total retina thickness::abnormal tail morphology	0	0	0	NA	0	0	Left Ventricular Global Radial Strain (Short-Axis);Left Ventricular Ejection Fraction;Right Ventricular Global Circumferential Strain (Short-Axis);Left Ventricular Global Circumferential Strain (Short-Axis);Right Ventricular End-Diastolic Volume Indexed to Body Surface Area;Right Ventricular End-Diastolic Volume;Right Ventricular End-Systolic Volume;Left Ventricular End-Diastolic Volume;Left Ventricular End-Diastolic Volume Indexed to Body Surface Area;Left Ventricular End-Systolic Volume;Left Ventricular End-Systolic Volume Indexed to Body Surface Area	11	0	0
ABCG5	14	Novel	0	0	0	1	0	0	0	0	0	0	0	0	0	NA	sitosterolemia	Definitive	HYPERCHOLESTEROLEMIA;SHORT-RIB THORACIC DYSPLASIA;THROMBOCYTOPENIA;CARDIOVASCULAR PHENOTYPE	0	cardiac fibrosis;cardiomyopathy	1	NA	0	1	12	NA	0	0	NA	0	0	0
AZGP1	14	Novel	0	0	0	1	0	0	0	0	0	0	0	0	0	NA	NA	NA	NA	0		0	NA	0	0	13	NA	0	0	NA	0	0	0
BAIAP2	14	Novel	1	0	0	1	0	0	0	0	0	0	0	0	0	NA	NA	NA	NA	0	decreased heart right ventricle size	1	edema::thrombocytopenia::abnormal testis morphology::decreased circulating calcium level::small testis::preweaning lethality, incomplete penetrance	0	1	11	NA	0	0	NA	0	0	0
MYOZ1	14	Not novel; Reassignment	0	0	0	1	1	1	0	0	2	0	1	0	0	NA	NA	NA	NA	0		0	decreased circulating creatinine level::abnormal body fat mass::enlarged seminal vesicle::abnormal lens morphology::polycystic kidney::enlarged cecum::decreased grip strength::abnormal lean body mass::increased marginal zone B cell number	0	0	1	NA	0	0	Diastolic Global Longitudinal Strain Rate (Long-Axis);Ratio of Mitral Inflow Early Diastolic Velocity (E) to Early Diastolic Strain Rate (eSR);Right Ventricular End-Diastolic Volume Indexed to Body Surface Area;Right Ventricular End-Systolic Volume;Right Ventricular End-Diastolic Volume;Left Ventricular Mass Indexed to Body Surface Area;Left Ventricular Mass	7	0	0
ATXN2	14	Not novel	1	0	0	0	0	0	0	2	0	0	0	0	0	ataxia;spinocerebellar ataxia	NA	NA	AMYOTROPHIC LATERAL SCLEROSIS;SPINOCEREBELLAR ATAXIA	0		0	NA	0	0	0	Left ventricular end-diastolic volume;Left ventricular end-diastolic volume indexed to body surface area;Left ventricular end-systolic volume;Left ventricular end-systolic volume indexed to body surface area;Left ventricular stroke volume;Left ventricular stroke volume indexed to body surface area;Right ventricular end-diastolic volume;Right ventricular end-diastolic volume indexed to body surface area;Right ventricular end-systolic volume;Right ventricular stroke volume;Right ventricular stroke volume indexed to body surface area	11	0	NA	0	0	0
SPATA24	13	Not novel; Reassignment	1	0	1	1	0	1	0	2	0	0	0	0	0	NA	NA	NA	NA	0		0	decreased neutrophil cell number::thick ventricular wall	0	0	0	NA	0	0	Left Ventricular Global Circumferential Strain (Short-Axis);Left Ventricular Global Radial Strain (Short-Axis);Left Ventricular Ejection Fraction;Left Ventricular Global Longitudinal Strain (Long-Axis);Left Ventricular End-Systolic Volume Indexed to Body Surface Area;Left Ventricular End-Systolic Volume;Right Ventricular End-Systolic Volume	7	0	0
ATP6V1F	13	Reassignment; Not novel	0	0	0	1	0	1	1	0	1	0	0	0	0	NA	NA	NA	NA	0		0	preweaning lethality, complete penetrance::embryonic lethality prior to organogenesis	0	0	0	NA	0	0	Left Ventricular Ejection Fraction;Left Ventricular Global Radial Strain (Short-Axis);Left Ventricular Global Circumferential Strain (Short-Axis);Left Ventricular End-Diastolic Volume Indexed to Body Surface Area;Left Ventricular End-Diastolic Volume;Left Ventricular End-Systolic Volume Indexed to Body Surface Area;Left Ventricular End-Systolic Volume;Right Ventricular End-Systolic Volume	8	1	1
ALPK3	13	Novel	0	0	0	1	0	0	0	0	0	1	1	1	1	NA	hypertrophic cardiomyopathy	Definitive	ISOLATED MACULAR DYSTROPHY;LEFT VENTRICULAR NONCOMPACTION CARDIOMYOPATHY;CARDIOMYOPATHY;HYPERTROPHIC CARDIOMYOPATHY;RETINITIS PIGMENTOSA;CARDIOVASCULAR PHENOTYPE;RETINAL DYSTROPHY;NEURODEVELOPMENTAL DISORDER	1	abnormal myocardium layer morphology;abnormal myocardial fiber morphology;myocardium hypertrophy;increased heart weight;enlarged heart;cardiac hypertrophy;increased heart left ventricle size;dilated heart left ventricle;decreased cardiac output;decreased cardiac stroke volume;decreased cardiac muscle contractility;decreased heart left ventricle muscle contractility;abnormal heart left ventricle pressure;cardiomyopathy	1	increased heart weight::enlarged heart::dilated heart left ventricle::increased heart left ventricle size::preweaning lethality, incomplete penetrance::thick ventricular wall::decreased cardiac muscle contractility	1	2	0	NA	0	0	Left Ventricular Mass;Left Ventricular Mass Indexed to Body Surface Area;Left Ventricular End-Diastolic Volume Indexed to Body Surface Area;Left Ventricular End-Systolic Volume;Left Ventricular End-Systolic Volume Indexed to Body Surface Area	5	0	0
LSM3	13	Reassignment; Not novel	1	0	1	0	0	0	0	1	0	1	1	0	0	NA	NA	NA	NA	0		0	NA	0	0	0	Left ventricular ejection fraction;Left ventricular end-systolic volume;Left ventricular end-systolic volume indexed to body surface area;Left ventricular global circumferential strain (short-axis);Left ventricular global radial strain (short-axis);Right ventricular end-diastolic volume;Right ventricular end-diastolic volume indexed to body surface area;Right ventricular end-systolic volume	8	0	NA	0	0	0
CDK6	13	Not novel	1	0	0	0	0	0	0	1	0	0	0	0	0	NA	NA	NA	NA	0		0	small superior vagus ganglion::increased mean corpuscular volume::abnormal eye morphology::increased mean corpuscular hemoglobin	0	0	11	NA	0	0	NA	0	0	0
MAPK3	13	Not novel	1	0	0	1	0	0	0	1	1	0	0	0	0	NA	NA	NA	NA	0	cardiac hypertrophy	1	NA	0	1	8	NA	0	0	NA	0	0	0
DYSF	12	Novel	0	0	0	1	0	0	0	0	0	0	0	0	0	muscular dystrophy;myopathy	autosomal recessive limb-girdle muscular dystrophy	Definitive	PROXIMAL MUSCLE WEAKNESS;DISTAL MYOPATHY;MUSCULAR DYSTROPHY;PERIPHERAL NEUROPATHY;AUTOSOMAL RECESSIVE LIMB-GIRDLE MUSCULAR DYSTROPHY;LIMB-GIRDLE MUSCULAR DYSTROPHY;ABNORMALITY OF THE MUSCULATURE	0		0	NA	0	0	5	NA	0	0	Left Ventricular End-Diastolic Volume Indexed to Body Surface Area;Left Ventricular Mass Indexed to Body Surface Area;Left Ventricular End-Systolic Volume Indexed to Body Surface Area;Left Ventricular Mass;Left Ventricular End-Diastolic Volume;Left Ventricular End-Systolic Volume	6	0	0
PROM1	13	Not novel; Reassignment	0	0	1	1	0	1	0	0	1	1	0	0	0	retinitis pigmentosa;macular dystrophy;cone-rod dystrophy	NA	NA	STARGARDT DISEASE;MACULAR DYSTROPHY;AUTOSOMAL RECESSIVE RETINITIS PIGMENTOSA;LEBER CONGENITAL AMAUROSIS;CONE-ROD DYSTROPHY;RETINITIS PIGMENTOSA;RETINAL DYSTROPHY	0		0	NA	0	0	0	Left ventricular end-systolic volume indexed to body surface area;Left ventricular global circumferential strain (short-axis);Left ventricular global radial strain (short-axis)	3	0	Left Ventricular Global Circumferential Strain (Short-Axis);Left Ventricular Ejection Fraction;Left Ventricular Global Radial Strain (Short-Axis);Left Ventricular End-Systolic Volume Indexed to Body Surface Area;Left Ventricular End-Systolic Volume	5	0	0
PRKCA	11	Reassignment; Not novel	0	0	1	1	0	0	0	1	1	0	1	0	0	NA	NA	NA	NA	0	abnormal myocardium layer morphology;cardiac hypertrophy;abnormal cardiac muscle contractility;decreased cardiac muscle contractility;decreased response of heart to induced stress	1	NA	0	1	0	NA	0	0	Left Ventricular Global Circumferential Strain (Short-Axis);Left Ventricular Ejection Fraction;Left Ventricular Global Radial Strain (Short-Axis);Left Ventricular End-Systolic Volume;Left Ventricular End-Systolic Volume Indexed to Body Surface Area	5	0	0
PROB1	12	Reassignment; Not novel	0	0	0	1	0	1	1	1	1	0	0	0	0	NA	NA	NA	NA	0		0	increased total body fat amount	0	0	0	NA	0	0	Left Ventricular Global Radial Strain (Short-Axis);Left Ventricular Ejection Fraction;Left Ventricular Global Circumferential Strain (Short-Axis);Left Ventricular Global Longitudinal Strain (Long-Axis);Left Ventricular End-Systolic Volume Indexed to Body Surface Area;Left Ventricular End-Systolic Volume;Right Ventricular End-Systolic Volume	7	0	0
CD14	11	Novel	0	0	0	1	0	0	0	0	0	0	0	0	0	NA	NA	NA	NA	0		0	NA	0	0	10	NA	0	0	NA	0	0	0
E2F1	11	Novel	0	0	0	1	0	0	0	0	0	0	0	0	0	NA	NA	NA	NA	0		0	NA	0	0	10	NA	0	0	NA	0	0	0
VPREB3	12	Novel	0	0	0	0	0	1	0	0	0	0	1	0	0	NA	NA	NA	NA	0		0	decreased circulating total protein level	0	0	0	NA	0	0	Left Ventricular Global Circumferential Strain (Short-Axis);Left Ventricular Global Radial Strain (Short-Axis);Right Ventricular Global Circumferential Strain (Short-Axis);Left Ventricular Ejection Fraction;Left Ventricular End-Systolic Volume;Left Ventricular End-Systolic Volume Indexed to Body Surface Area;Left Ventricular End-Diastolic Volume Indexed to Body Surface Area;Left Ventricular End-Diastolic Volume;Right Ventricular End-Systolic Volume;Right Ventricular End-Diastolic Volume	10	0	0
CD28	11	Not novel	1	0	0	0	0	0	0	1	0	0	0	0	0	NA	NA	NA	NA	0		0	NA	0	0	9	NA	0	0	NA	0	0	0
NCOR1	11	Not novel	1	0	0	0	0	0	0	1	0	0	0	0	0	NA	NA	NA	NA	0	increased heart weight;increased heart left ventricle weight	1	NA	0	1	8	NA	0	0	NA	0	0	0
ARIH2	10	Reassignment; Not novel	0	0	0	1	0	1	1	0	1	0	0	0	0	NA	NA	NA	NA	0		0	preweaning lethality, complete penetrance::embryonic growth retardation::abnormal kidney morphology::enlarged heart::polycystic kidney::abnormal skin morphology::abnormal urinary bladder morphology::abnormal heart morphology::cystolithiasis::abnormal embryo size	1	1	1	NA	0	0	Left Ventricular End-Diastolic Volume;Left Ventricular End-Diastolic Volume Indexed to Body Surface Area;Left Ventricular End-Systolic Volume;Left Ventricular End-Systolic Volume Indexed to Body Surface Area	4	0	0
RHOA	10	Reassignment; Not novel	0	0	0	1	0	1	0	0	1	0	0	0	0	NA	NA	NA	ECTODERMAL DYSPLASIA	0		0	NA	0	0	3	NA	0	0	Left Ventricular End-Systolic Volume Indexed to Body Surface Area;Left Ventricular End-Systolic Volume;Left Ventricular End-Diastolic Volume Indexed to Body Surface Area;Left Ventricular End-Diastolic Volume	4	0	0
TCAP	10	Reassignment; Not novel	0	0	0	1	0	1	1	0	1	0	0	1	1	muscular dystrophy;cardiomyopathy, dilated;cardiomyopathy	autosomal recessive limb-girdle muscular dystrophy,dilated cardiomyopathy,hypertrophic cardiomyopathy	Definitive,Limited,Disputed	VENTRICULAR TACHYCARDIA;ELEVATED CIRCULATING CREATINE KINASE CONCENTRATION;WOLFF-PARKINSON-WHITE PATTERN;LEFT VENTRICULAR NONCOMPACTION CARDIOMYOPATHY;AUTOSOMAL RECESSIVE LIMB-GIRDLE MUSCULAR DYSTROPHY;ABNORMALITY OF THE MUSCULATURE;PRIMARY FAMILIAL HYPERTROPHIC CARDIOMYOPATHY;LONG QT SYNDROME;CARDIOMYOPATHY;HYPERTROPHIC CARDIOMYOPATHY;PRIMARY DILATED CARDIOMYOPATHY;CARDIOVASCULAR PHENOTYPE	1	cardiac hypertrophy;cardiac fibrosis;decreased response of heart to induced stress;congestive heart failure	1	NA	0	1	0	NA	0	0	Left Ventricular Mass Indexed to Body Surface Area	1	1	1
FOXN3	10	Reassignment	0	0	1	0	0	1	0	1	0	1	0	0	0	NA	NA	NA	NA	0		0	preweaning lethality, complete penetrance::decreased prepulse inhibition	0	0	0	Left ventricular end-systolic volume;Right ventricular end-systolic volume	2	0	Right Ventricular End-Systolic Volume;Left Ventricular End-Systolic Volume;Left Ventricular End-Systolic Volume Indexed to Body Surface Area	3	1	1
ZNF638	10	Novel	1	0	0	1	0	0	0	0	0	0	0	0	0	NA	NA	NA	NA	0		0	NA	0	0	0	Left ventricular end-diastolic volume indexed to body surface area	1	0	Left Ventricular End-Systolic Volume;Left Ventricular Mass;Left Ventricular End-Diastolic Volume;Left Ventricular End-Systolic Volume Indexed to Body Surface Area;Left Ventricular Mass Indexed to Body Surface Area;Left Ventricular End-Diastolic Volume Indexed to Body Surface Area	6	1	1
NOS3	10	Not novel	1	0	0	0	0	0	0	1	0	0	0	0	0	alzheimer disease;hypertension	NA	NA	NA	0	heart left ventricle hypertrophy;increased heart atrium size;increased heart weight;enlarged heart;cardiac hypertrophy;abnormal heart left ventricle morphology;increased heart left ventricle size;decreased heart left ventricle posterior wall thickness;dilated heart left ventricle;increased heart right ventricle size;increased heart ventricle size;decreased cardiac muscle contractility;increased cardiac muscle contractility;increased heart ventricle muscle contractility;abnormal cardiac muscle relaxation;increased left ventricle systolic pressure;abnormal heart right ventricle pressure;abnormal myocardial fiber physiology	1	enlarged epididymis::enlarged spleen::abnormal spleen morphology::abnormal kidney morphology::small kidney::decreased lymphocyte cell number::increased eosinophil cell number::hyperplasia/Lymph node - MPATH pathological process term::increased neutrophil cell number::decreased circulating phosphate level::lymphoid hyperplasia/Spleen - MPATH pathological entity term::enlarged lymph nodes::abnormal lymph node morphology::hyperplasia/Spleen - MPATH pathological process term::increased heart weight::abnormal epididymis morphology::lymphoid hyperplasia/Lymph node - MPATH pathological entity term::increased blood urea nitrogen level::decreased fasting circulating glucose level::increased basophil cell number	1	2	1	Left ventricular stroke volume;Right ventricular end-diastolic volume;Right ventricular end-diastolic volume indexed to body surface area;Right ventricular stroke volume;Right ventricular stroke volume indexed to body surface area	5	0	NA	0	0	0
HLF	10	Not novel	1	0	1	0	0	0	0	2	0	1	0	0	0	NA	NA	NA	NA	0		0	NA	0	0	0	Left ventricular ejection fraction;Left ventricular end-systolic volume;Left ventricular end-systolic volume indexed to body surface area;Left ventricular global circumferential strain (short-axis);Left ventricular global radial strain (short-axis)	5	0	NA	0	0	0
FTO	10	Not novel	1	1	1	1	1	0	1	3	1	0	0	0	0	obesity	NA	NA	MECKEL-GRUBER SYNDROME;MENIERE DISEASE;NEPHRONOPHTHISIS;JOUBERT SYNDROME	0		0	NA	0	0	0	NA	0	0	NA	0	0	0
SYNPO2L	10	Not novel	1	0	1	0	0	0	0	2	2	1	1	0	0	NA	NA	NA	NA	0		0	NA	0	0	0	Left ventricular mass;Left ventricular mass indexed to body surface area	2	0	NA	0	0	0
PNMT	10	Not novel	0	0	0	1	0	1	1	2	2	0	0	0	0	hypertension	NA	NA	NA	0		0	improved glucose tolerance::increased circulating sodium level::abnormal lens morphology	0	0	0	NA	0	0	Left Ventricular Mass Indexed to Body Surface Area;Left Ventricular Mass	2	1	1
TAPT1	9	Reassignment; Not novel	0	0	0	1	0	1	0	0	1	0	0	0	0	NA	NA	NA	NA	0		0	NA	0	0	0	NA	0	0	Left Ventricular Global Circumferential Strain (Short-Axis);Left Ventricular Ejection Fraction;Left Ventricular Global Radial Strain (Short-Axis);Left Ventricular End-Systolic Volume Indexed to Body Surface Area;Left Ventricular End-Systolic Volume	5	1	1
TCTA	9	Reassignment; Not novel	0	0	0	1	0	1	1	0	1	0	0	0	0	NA	NA	NA	NA	0		0	NA	0	0	0	NA	0	0	Left Ventricular End-Diastolic Volume;Left Ventricular End-Diastolic Volume Indexed to Body Surface Area;Left Ventricular End-Systolic Volume;Left Ventricular End-Systolic Volume Indexed to Body Surface Area	4	1	1
CACNA1D	9	Reassignment	0	0	1	0	0	0	0	1	0	0	0	0	0	NA	sinoatrial node dysfunction and deafness	Moderate	SKELETAL DYSPLASIA;CONGENITAL ANOMALY OF KIDNEY AND URINARY TRACT;HEARING IMPAIRMENT;INTELLECTUAL DISABILITY	0	abnormal myocardial fiber physiology	1	NA	0	1	6	NA	0	0	NA	0	0	0
CLCNKB	9	Novel	0	0	0	1	0	0	0	0	0	0	0	0	0	bartter syndrome	NA	NA	BARTTER DISEASE;BARTTER SYNDROME;PROTEINURIA;EPILEPSY	0	decreased heart weight;enlarged heart;hypotension	1	enlarged spleen::increased circulating alkaline phosphatase level::increased fasting circulating glucose level::decreased mean corpuscular hemoglobin::abnormal ovary morphology::abnormal pancreas morphology::shortened QRS complex duration::improved glucose tolerance::decreased heart weight::abnormal skin morphology::enlarged lymph nodes::abnormal stomach morphology::abnormal lymph node morphology::abnormal urinary bladder morphology::increased circulating cholesterol level::increased circulating creatinine level::abnormal cholesterol homeostasis::decreased locomotor activity::increased blood urea nitrogen level::abnormal heart morphology::increased basophil cell number::enlarged urinary bladder::abnormal liver morphology::chronic inflammation/Kidney - MPATH pathological process term::hyperplasia/Kidney - MPATH pathological process term::abnormal spleen morphology::abnormal kidney morphology::small kidney::decreased lymphocyte cell number::enlarged kidney::small testis::increased lean body mass::increased circulating calcium level::abnormal bone structure::increased neutrophil cell number::increased red blood cell distribution width::enlarged liver::enlarged heart::increased grip strength::decreased mean corpuscular volume::decreased total body fat amount::small heart::abnormal heart shape	1	2	0	NA	0	0	Left Ventricular Global Radial Strain (Short-Axis);Left Ventricular Ejection Fraction;Left Ventricular Global Longitudinal Strain (Long-Axis);Left Ventricular Global Circumferential Strain (Short-Axis);Left Ventricular End-Systolic Volume Indexed to Body Surface Area;Left Ventricular End-Systolic Volume	6	0	0
GPX1	9	Novel	0	0	0	1	0	1	1	0	0	0	0	0	0	anemia	NA	NA	NA	0	increased cardiac muscle contractility	1	enlarged epididymis::abnormal epididymis morphology::abnormal testis morphology::small testis::decreased body length	0	1	0	NA	0	0	Left Ventricular End-Systolic Volume Indexed to Body Surface Area;Left Ventricular End-Systolic Volume;Left Ventricular End-Diastolic Volume Indexed to Body Surface Area;Left Ventricular End-Diastolic Volume	4	1	1
RAF1	9	Novel	0	0	0	0	0	1	0	0	0	0	0	1	0	NA	Noonan syndrome,Noonan syndrome with multiple lentigines,Costello syndrome,cardiofaciocutaneous syndrome	Definitive,Limited,Disputed	NA	1	increased myocardial fiber size;increased heart right atrium size;increased heart weight;enlarged heart;cardiac hypertrophy;abnormal heart left ventricle morphology;increased heart left ventricle size;dilated heart left ventricle;increased heart ventricle size;cardiac fibrosis;cardiac interstitial fibrosis;dilated cardiomyopathy;increased cardiac output;increased cardiac stroke volume;decreased cardiac muscle contractility;decreased heart left ventricle muscle contractility;increased cardiac muscle contractility;abnormal heart left ventricle pressure;increased left ventricle systolic pressure	1	preweaning lethality, complete penetrance::cataract::abnormal lens morphology	0	1	5	NA	0	0	NA	0	0	0
PDLIM5	9	Not novel	1	0	1	0	0	1	0	1	1	1	0	0	0	NA	NA	NA	NA	0	increased heart weight;increased heart left ventricle size;dilated heart left ventricle;dilated cardiomyopathy;abnormal cardiac muscle contractility;decreased heart left ventricle muscle contractility;decreased left ventricle systolic pressure	1	NA	0	1	0	Left ventricular global circumferential strain (short-axis);Left ventricular global radial strain (short-axis)	2	0	NA	0	0	0
PITX2	8	Not novel; Reassignment	1	1	1	0	0	0	1	2	0	0	0	0	0	NA	NA	NA	IRIDO-CORNEO-TRABECULAR DYSGENESIS;ANTERIOR SEGMENT DYSGENESIS;CATARACT	0	increased heart left atrium size;enlarged heart	1	abnormal tooth morphology::preweaning lethality, complete penetrance::increased grip strength::enlarged heart::small testis::prenatal lethality::irregularly shaped pupil::corneal opacity::abnormal optic disk morphology	1	2	0	NA	0	0	NA	0	0	0
STRN	9	Not novel	1	0	1	1	0	1	1	1	1	1	1	0	0	NA	NA	NA	NA	0		0	NA	0	0	0	NA	0	0	NA	0	0	0
PGAP3	9	Not novel	0	0	1	1	0	1	1	2	1	0	0	0	0	NA	hyperphosphatasia with intellectual disability syndrome 4	Strong	HYPERPHOSPHATASIA	0		0	NA	0	0	0	NA	0	0	Left Ventricular Mass Indexed to Body Surface Area;Left Ventricular Mass	2	0	0
GMPPB	8	Reassignment; Not novel	0	0	0	1	0	1	0	0	1	0	0	0	0	NA	myopathy caused by variation in GMPPB	Definitive	MUSCULAR DYSTROPHY-DYSTROGLYCANOPATHY;MUSCULAR DYSTROPHY;AUTOSOMAL RECESSIVE LIMB-GIRDLE MUSCULAR DYSTROPHY;LIMB-GIRDLE MUSCULAR DYSTROPHY;ABNORMALITY OF THE MUSCULATURE	0		0	NA	0	0	0	NA	0	0	Left Ventricular End-Systolic Volume Indexed to Body Surface Area;Left Ventricular End-Diastolic Volume Indexed to Body Surface Area;Left Ventricular End-Systolic Volume;Left Ventricular End-Diastolic Volume	4	1	1
KLHDC8B	8	Reassignment; Not novel	0	0	0	1	0	1	0	0	1	0	0	0	0	NA	NA	NA	NA	0		0	abnormal auditory brainstem response	0	0	0	NA	0	0	Left Ventricular End-Diastolic Volume Indexed to Body Surface Area;Left Ventricular End-Diastolic Volume;Left Ventricular End-Systolic Volume Indexed to Body Surface Area;Left Ventricular End-Systolic Volume	4	1	1
P4HTM	8	Reassignment; Not novel	0	0	0	1	0	1	0	0	1	0	0	0	0	NA	NA	NA	NA	0		0	NA	0	0	0	NA	0	0	Left Ventricular End-Diastolic Volume;Left Ventricular End-Diastolic Volume Indexed to Body Surface Area;Left Ventricular End-Systolic Volume;Left Ventricular End-Systolic Volume Indexed to Body Surface Area	4	1	1
QRICH1	8	Reassignment; Not novel	0	0	0	1	0	1	0	0	1	0	0	0	0	NA	syndromic intellectual disability	Definitive	INTELLECTUAL DISABILITY	0	abnormal myocardium compact layer morphology	1	NA	0	1	0	NA	0	0	Left Ventricular End-Diastolic Volume;Left Ventricular End-Diastolic Volume Indexed to Body Surface Area;Left Ventricular End-Systolic Volume Indexed to Body Surface Area;Left Ventricular End-Systolic Volume	4	0	0
RNF123	8	Reassignment; Not novel	0	0	0	1	0	1	1	0	1	0	0	0	0	NA	NA	NA	NA	0		0	abnormal auditory brainstem response	0	0	0	NA	0	0	Left Ventricular End-Systolic Volume Indexed to Body Surface Area;Left Ventricular End-Diastolic Volume Indexed to Body Surface Area;Left Ventricular End-Systolic Volume;Left Ventricular End-Diastolic Volume	4	0	0
SMAD3	8	Novel	1	0	0	0	0	0	0	0	0	0	0	0	0	NA	aneurysm-osteoarthritis syndrome,familial thoracic aortic aneurysm and aortic dissection	Definitive	THORACIC AORTIC ANEURYSM;LOEYS-DIETZ SYNDROME;FAMILIAL AORTOPATHY;EHLERS-DANLOS SYNDROME;FAMILIAL THORACIC AORTIC ANEURYSM AND AORTIC DISSECTION;CONNECTIVE TISSUE DISORDER;CARDIOVASCULAR PHENOTYPE	0		0	preweaning lethality, complete penetrance::decreased circulating alkaline phosphatase level	0	0	7	NA	0	0	NA	0	0	0
ZNF592	4	Not novel	1	0	0	0	0	0	0	1	0	0	0	0	0	NA	NA	NA	GALLOWAY-MOWAT SYNDROME	0		0	NA	0	0	0	Left ventricular mass;Left ventricular mass indexed to body surface area	2	0	NA	0	0	0
CAMTA2	8	Not novel*	1	0	0	1	0	0	0	0	1	0	0	0	0	NA	NA	NA	NA	0	enlarged heart;cardiac hypertrophy;dilated cardiomyopathy;decreased response of heart to induced stress;congestive heart failure	1	NA	0	1	4	NA	0	0	NA	0	0	0
FUBP1	7	Not novel*; Reassignment	1	0	1	1	0	1	1	1	0	0	0	0	0	NA	NA	NA	NA	0	cardiac hypertrophy;increased heart weight	1	preweaning lethality, complete penetrance::decreased thigmotaxis::decreased locomotor activity::abnormal behavior::abnormal retina morphology::decreased anxiety-related response::dysplasia/Eye - MPATH pathological process term::enlarged lymph nodes::abnormal skin morphology::abnormal lymph node morphology	0	1	0	NA	0	0	NA	0	0	0
NCF1	8	Not novel*	1	0	0	1	0	0	0	1	0	0	0	0	0	NA	NA	NA	CHRONIC GRANULOMATOUS DISEASE;GRANULOMATOUS DISEASE	0	increased heart atrium size;cardiac hypertrophy;dilated heart left ventricle;abnormal cardiac muscle contractility	1	single kidney::enlarged spleen::abnormal spleen morphology::abnormal kidney morphology::abnormal eye morphology::small kidney::enlarged kidney::abnormal behavior::abnormal lung morphology::hyperplasia/Lymph node - MPATH pathological process term::enlarged lymph nodes::abnormal skin morphology::abnormal lymph node morphology::decreased thigmotaxis::decreased locomotor activity::decreased anxiety-related response::abnormal heart morphology::enlarged heart atrium	1	2	3	NA	0	0	NA	0	0	0
CAV1	8	Not novel	1	0	0	0	0	0	0	1	1	0	0	0	0	adenoma;adenocarcinoma;adrenoleukodystrophy;arthrogryposis;asperger syndrome;atopy;autoimmune disease;bare lymphocyte syndrome;bartter syndrome;central hypoventilation syndrome;cholestasis;dyskeratosis;episodic ataxia;fetal hemoglobin quantitative trait locus;glioblastoma;goiter;hemochromatosis;homocystinuria;infections;kallmann syndrome;keratosis;lipodystrophy;lissencephaly;lymphedema;lymphoproliferative syndrome;malignant hyperthermia;meckel syndrome;mitochondrial dna depletion syndrome;mucopolysaccharidosis;nephronophthisis;otosclerosis;paget disease;pheochromocytoma;preeclampsia;refsum disease;restless legs syndrome;vitreoretinopathy;aids;amelogenesis imperfecta;amyloidosis;body mass index;colon cancer;cutis laxa;dermatitis;dyslexia;endometrial cancer;epiphyseal dysplasia, multiple;hypoglycemia;neutropenia;nevus;night blindness;ovarian failure;polydactyly;porphyria;pseudohypoaldosteronism;sarcoma;squamous cell carcinoma;wilms tumor;atrial fibrillation;ceroid-lipofuscinosis, neuronal;diamond-blackfan anemia;hepatocellular carcinoma;hermansky-pudlak syndrome;joubert syndrome;leukodystrophy;leukoencephalopathy;myasthenic syndrome;optic atrophy;osteoarthritis;osteopetrosis;renal cell carcinoma;rickets;seizures;split-hand/foot malformation;thalassemia;waardenburg syndrome;albinism;attention-deficit hyperactivity disorder;brachydactyly;chondrodysplasia;coloboma;complex i;cone dystrophy;coronary heart disease;hiv;holoprosencephaly;hypercholesterolemia;hypothyroidism;multiple sclerosis;spinal muscular atrophy;tuberculosis;coronary artery disease;gastric cancer;hirschsprung disease;hypotrichosis;macular dystrophy;major affective disorder;nephropathy;osteoporosis;thrombocytopenia;xeroderma pigmentosum;alopecia;ectodermal dysplasia;ehlers-danlos;long qt syndrome;pancreatic cancer;thrombophilia;usher syndrome;bone mineral density;ciliary dyskinesia;dementia;fibrosis;ovarian cancer;psoriasis;skin/hair/eye pigmentation;zellweger syndrome;anomalies;arrhythmogenic right ventricular dysplasia;cdeficiency;epidermolysis bullosa;fanconi anemia;glycogen storage disease;hypogonadism;leber amaurosis;melanoma;rheumatoid arthritis;celiac disease;convulsions;corneal dystrophy;encephalopathy;leigh syndrome;malaria;microcephaly;bardet-biedl syndrome;cholesterol level;cone-rod dystrophy;myopia;cardiomyopathy, hypertrophic;glaucoma;migraine;myocardial infarction;thyroid carcinoma;dystonia;ichthyosis;aneurysm;macular degeneration;autism;disorder of glycosylation;lateral sclerosis;microphthalmia;orofacial cleft;lung cancer;asthma;lymphoma;parkinson disease;inflammatory bowel disease;stature;alzheimer disease;diabetes mellitus, type 1;charcot-marie-tooth disease;breast cancer;immunodeficiency;systemic lupus erythematosus;diabetes mellitus, type 2;hypertension;obesity;prostate cancer;schizophrenia;muscular dystrophy;spastic paraplegia;cardiomyopathy, dilated;colorectal cancer;neuropathy;blood;spinocerebellar ataxia;cardiomyopathy;myopathy;cataract	pulmonary arterial hypertension,amyotrophic lateral sclerosis	Definitive,Limited	PULMONARY ARTERIAL HYPERTENSION ASSOCIATED;PULMONARY HYPERTENSION	1	abnormal myocardium layer morphology;myocardial fiber disarray;heart left ventricle hypertrophy;heart right ventricle hypertrophy;cardiac hypertrophy;increased heart left ventricle weight;decreased heart left ventricle posterior wall thickness;increased heart left ventricle wall thickness;dilated heart left ventricle;dilated heart right ventricle;cardiac fibrosis;dilated cardiomyopathy;decreased cardiac muscle contractility;decreased heart ventricle muscle contractility;increased heart right ventricle muscle contractility;congestive heart failure	1	increased circulating cholesterol level::increased mean corpuscular volume::increased heart rate::increased hemoglobin content::increased circulating HDL cholesterol level::increased mean corpuscular hemoglobin::decreased grip strength::decreased cardiac muscle contractility	1	2	2	NA	0	0	NA	0	0	0
MLIP	8	Not novel	1	0	1	1	0	1	0	1	1	0	0	0	0	NA	NA	NA	NA	0	increased myocardial fiber size;increased heart left ventricle weight;dilated heart left ventricle;cardiac fibrosis;decreased cardiac muscle contractility	1	NA	0	1	1	NA	0	0	NA	0	0	0
CRIM1	8	Not novel; Reassignment	0	0	0	1	0	1	0	1	1	0	0	0	0	NA	NA	NA	NA	0		0	preweaning lethality, complete penetrance::trunk curl	0	0	0	NA	0	0	Left Ventricular End-Diastolic Volume Indexed to Body Surface Area;Right Ventricular End-Diastolic Volume Indexed to Body Surface Area;Right Ventricular End-Diastolic Volume;Left Ventricular End-Diastolic Volume	4	0	0
PSRC1	8	Not novel	1	0	1	1	0	1	1	1	2	0	0	0	0	NA	NA	NA	NA	0		0	NA	0	0	0	NA	0	0	NA	0	0	0
AMT	7	Reassignment; Not novel	0	0	0	1	0	1	0	0	1	0	0	0	0	NA	glycine encephalopathy	Definitive	NEURODEVELOPMENTAL DELAY	0		0	preweaning lethality, complete penetrance::abnormal retina blood vessel morphology::microphthalmia::spina bifida::improved glucose tolerance::anophthalmia::short tibia::cleft palate::abnormal retina vasculature morphology::abnormal head size::facial cleft::abnormal embryo size::abnormal facial morphology::abnormal head shape::abnormal placenta size::increased erythrocyte cell number::abnormal abdominal wall morphology::exencephaly	0	0	0	NA	0	0	Left Ventricular End-Diastolic Volume;Left Ventricular End-Diastolic Volume Indexed to Body Surface Area;Left Ventricular End-Systolic Volume;Left Ventricular End-Systolic Volume Indexed to Body Surface Area	4	0	0
CCDC36	7	Reassignment; Not novel	0	0	0	1	0	1	0	0	1	0	0	0	0	NA	NA	NA	NA	0		0	NA	0	0	0	NA	0	0	Left Ventricular End-Diastolic Volume;Left Ventricular End-Diastolic Volume Indexed to Body Surface Area;Left Ventricular End-Systolic Volume;Left Ventricular End-Systolic Volume Indexed to Body Surface Area	4	0	0
LTN1	7	Reassignment; Not novel	0	0	0	1	0	1	1	0	1	0	0	0	0	NA	NA	NA	NA	0		0	increased red blood cell distribution width::abnormal cornea morphology::increased lung elastance::decreased body weight::thrombocytopenia::increased lung tissue damping::increased airway resistance::no spontaneous movement::increased CD4-positive, CD25-positive, alpha-beta regulatory T cell number::preweaning lethality, incomplete penetrance::decreased circulating alkaline phosphatase level	0	0	0	NA	0	0	Right Ventricular End-Diastolic Volume;Right Ventricular End-Diastolic Volume Indexed to Body Surface Area	2	1	1
MED1	7	Reassignment; Not novel	0	0	0	1	0	1	0	0	1	0	0	0	0	NA	NA	NA	NA	0	abnormal myocardial fiber morphology;decreased myocardial fiber mitochondrial DNA content;abnormal myocardial trabeculae morphology;dilated heart atrium;enlarged heart;dilated heart ventricle;cardiac interstitial fibrosis;dilated cardiomyopathy;decreased cardiac muscle contractility;abnormal heart echocardiography feature;congestive heart failure	1	small superior vagus ganglion::preweaning lethality, complete penetrance::embryonic lethality prior to tooth bud stage::abnormal eye morphology::enlarged heart::enlarged uterus::pale yolk sac::abnormal placenta size::hydrometra::pallor::abnormal heart morphology::abnormal embryo size	1	2	2	NA	0	0	NA	0	0	0
BCL2	7	Novel	1	0	0	1	0	0	0	0	0	0	0	0	0	leukemia;lymphoma	NA	NA	NA	0		0	NA	0	0	5	NA	0	0	NA	0	0	0
CDC25C	7	Novel	1	0	0	0	0	0	0	0	0	0	0	0	0	NA	NA	NA	NA	0		0	NA	0	0	6	NA	0	0	NA	0	0	0
CAMK2D	7	Not novel; Reassignment	1	0	1	0	0	0	0	1	0	1	0	0	0	NA	NA	NA	NA	0	dilated cardiomyopathy;abnormal cardiac muscle contractility;decreased response of heart to induced stress	1	NA	0	1	0	Median global myocardial T1 time;Right ventricular end-systolic volume	2	0	NA	0	0	0
CASZ1	7	Not novel	1	0	0	0	0	0	0	1	0	0	0	0	0	NA	NA	NA	NA	0	hypervolemia;abnormal myocardium compact layer morphology;increased heart right atrium size;dilated heart right atrium;abnormal heart left ventricle morphology;congestive heart failure	1	preweaning lethality, complete penetrance::shortened QT interval::persistence of hyaloid vascular system	0	1	0	Left ventricular end-diastolic volume;Left ventricular end-diastolic volume indexed to body surface area;Left ventricular mass;Left ventricular mass indexed to body surface area	4	0	NA	0	0	0
CCR3	7	Not novel	0	0	1	0	0	0	0	0	1	0	0	0	0	NA	NA	NA	NA	0	enlarged heart	1	abnormal cornea morphology::abnormal thymus morphology::enlarged spleen::abnormal spleen morphology::enlarged heart::abnormal digit morphology::enlarged thymus::abnormal heart morphology	1	2	3	NA	0	0	NA	0	0	0
FGF5	7	Not novel	1	0	0	1	0	0	0	1	0	0	0	0	0	NA	NA	NA	NA	0		0	NA	0	0	1	Left ventricular mass indexed to body surface area	1	0	Left Ventricular Mass;Left Ventricular Mass Indexed to Body Surface Area	2	0	0
PTPN11	7	Not novel	0	1	0	0	0	0	0	1	0	0	0	0	0	leukemia	Noonan syndrome,Noonan syndrome with multiple lentigines,Costello syndrome,cardiofaciocutaneous syndrome	Definitive,Disputed	B LYMPHOBLASTIC LEUKEMIA LYMPHOMA;JUVENILE MYELOMONOCYTIC LEUKEMIA;CLEFT LIP/PALATE;DUANE RETRACTION SYNDROME;SCOLIOSIS;LYMPHOMA;ABNORMAL CARDIOVASCULAR SYSTEM MORPHOLOGY;NON-IMMUNE HYDROPS FETALIS;CONGENITAL LONG QT SYNDROME;NOONAN SYNDROME AND NOONAN-RELATED SYNDROME;MALE INFERTILITY;ABNORMAL FACIAL SHAPE;NOONAN SYNDROME;RASOPATHY;ABNORMAL BLEEDING;NEURODEVELOPMENTAL ABNORMALITY;SHORT STATURE;FAMILIAL THORACIC AORTIC ANEURYSM AND AORTIC DISSECTION;THROMBOCYTOPENIA;NEOPLASM;CARDIOMYOPATHY;HYPERTROPHIC CARDIOMYOPATHY;PRIMARY DILATED CARDIOMYOPATHY;MICROCEPHALY;GLOBAL DEVELOPMENTAL DELAY;HEREDITARY CANCER-PREDISPOSING SYNDROME;CARDIOVASCULAR PHENOTYPE;NEURODEVELOPMENTAL DISORDER;INTELLECTUAL DISABILITY	1	increased cardiac muscle triglyceride level;abnormal myocardial fiber morphology;increased myocardial fiber size;myocardial fiber disarray;heart left ventricle hypertrophy;increased heart atrium size;increased heart left atrium size;dilated heart atrium;increased heart weight;enlarged heart;cardiac hypertrophy;decreased heart left ventricle posterior wall thickness;dilated heart left ventricle;increased heart ventricle size;dilated heart ventricle;cardiac fibrosis;cardiac interstitial fibrosis;dilated cardiomyopathy;decreased cardiac stroke volume;decreased cardiac muscle cell glucose uptake;decreased cardiac muscle contractility;decreased heart ventricle muscle contractility;decreased heart left ventricle muscle contractility;increased cardiac muscle contractility;abnormal heart echocardiography feature;abnormal myocardial fiber physiology;abnormal myocardial fiber calcium currents;cardiomyopathy;ventricular cardiomyopathy;congestive heart failure	1	NA	0	1	3	NA	0	0	NA	0	0	0
MAP3K7	8	Novel	0	0	1	0	0	1	0	0	0	1	0	0	0	NA	NA	NA	NA	0	increased cardiac muscle glycogen level;abnormal myocardial fiber morphology;abnormal myocardial trabeculae morphology;cardiac hypertrophy;dilated heart ventricle;cardiomyopathy	1	preweaning lethality, complete penetrance::embryonic lethality prior to tooth bud stage::increased circulating alkaline phosphatase level::abnormal lens morphology	0	1	1	NA	0	0	Left Ventricular Global Radial Strain (Short-Axis);Left Ventricular Global Circumferential Strain (Short-Axis);Left Ventricular Ejection Fraction	3	0	0
MAPK8	7	Novel	0	0	1	0	0	0	0	0	0	0	0	0	0	NA	NA	NA	NA	0	abnormal myocardium layer morphology;cardiac fibrosis;decreased cardiac muscle contractility	1	NA	0	1	5	NA	0	0	NA	0	0	0
NOS1AP	7	Novel	0	0	1	0	0	0	0	0	0	0	0	0	0	NA	NA	NA	CARDIAC ARRHYTHMIA;NEPHROTIC SYNDROME	0	increased heart weight;decreased cardiac muscle contractility	1	abnormal retina blood vessel morphology::hyperactivity::decreased bone mineral content::tremors::hypertrophy/Heart - MPATH pathological process term::increased vertical activity::decreased circulating alanine transaminase level::abnormal urinary bladder morphology::abnormal optic disk morphology	1	2	4	NA	0	0	NA	0	0	0
SSPN	7	Novel	0	0	1	0	0	0	0	0	0	1	1	0	0	NA	NA	NA	NA	0		0	increased hematocrit::abnormal lens morphology::increased leukocyte cell number	0	0	0	Left ventricular end-systolic volume;Left ventricular end-systolic volume indexed to body surface area;Left ventricular global circumferential strain (short-axis);Left ventricular global radial strain (short-axis)	4	0	NA	0	0	0
TGFBR1	7	Novel	1	0	0	0	0	0	0	0	0	0	0	0	0	NA	familial thoracic aortic aneurysm and aortic dissection,multiple self-healing squamous epithelioma,Loeys-Dietz syndrome	Definitive	THORACIC AORTIC ANEURYSM;DISPROPORTIONATE TALL STATURE;ISOLATED THORACIC AORTIC ANEURYSM;MARFAN SYNDROME;LOEYS-DIETZ SYNDROME;AORTIC ANEURYSM;FAMILIAL AORTOPATHY;CRANIOSYNOSTOSIS SYNDROME;EHLERS-DANLOS SYNDROME;FAMILIAL THORACIC AORTIC ANEURYSM AND AORTIC DISSECTION;CARDIOVASCULAR PHENOTYPE	0	dilated cardiomyopathy;decreased cardiac muscle contractility	1	NA	0	1	5	NA	0	0	NA	0	0	0
WDR73	7	Novel	0	0	0	1	0	1	0	0	0	1	0	0	0	NA	NA	NA	GALLOWAY-MOWAT SYNDROME;NEPHROTIC SYNDROME	0		0	decreased circulating calcium level::embryonic lethality prior to organogenesis	0	0	0	NA	0	0	Left Ventricular End-Systolic Volume Indexed to Body Surface Area;Left Ventricular Mass Indexed to Body Surface Area;Left Ventricular Mass;Left Ventricular End-Systolic Volume	4	0	0
CAND2	7	Not novel	1	0	1	0	0	0	0	2	0	1	0	0	0	NA	NA	NA	NA	0		0	increased red blood cell distribution width::decreased circulating iron level::decreased total body fat amount::increased lean body mass::decreased circulating thyroxine level	0	0	2	NA	0	0	NA	0	0	0
IRAK1BP1	7	Not novel	1	0	1	1	0	1	0	1	1	0	0	0	0	NA	NA	NA	NA	0	decreased myocardial fiber size	1	NA	0	1	0	NA	0	0	NA	0	0	0
LPA	7	Not novel	1	0	1	1	0	1	1	2	0	0	0	0	0	coronary artery disease	NA	NA	MYOFIBRILLAR MYOPATHY	0		0	NA	0	0	0	NA	0	0	NA	0	0	0
LRRC37A	7	Not novel	0	0	0	0	1	0	0	1	1	0	0	0	0	NA	NA	NA	NA	0		0	NA	0	0	0	NA	0	0	Median Global Myocardial T1 Relaxation Time;Right Ventricular End-Systolic Volume;Left Ventricular Mass Indexed to Body Surface Area;Left Ventricular Mass	4	0	0
PHIP	7	Not novel	1	0	1	1	0	1	0	1	1	0	0	0	0	NA	PHIP-related behavioral problems-intellectual disability-obesity-dysmorphic features syndrome	Definitive	SYNDROMIC INTELLECTUAL DISABILITY;INTELLECTUAL DISABILITY	0	decreased myocardial fiber size	1	hydrocephalus/Brain - MPATH pathological entity term::enlarged urinary bladder::preweaning lethality, complete penetrance::abnormal cranium morphology::hyperactivity::developmental dysplasia/Brain - MPATH pathological process term::hydrocephaly::abnormal embryo size::decreased circulating chloride level::small uterus::increased circulating aspartate transaminase level::increased leukocyte cell number::decreased body length	0	1	0	NA	0	0	NA	0	0	0
RP11-777N19.1	6	Not novel; Reassignment	1	1	1	0	0	0	1	2	0	0	0	0	0	NA	NA	NA	NA	0		0	NA	0	0	0	NA	0	0	NA	0	0	0
E2F6	6	Not novel	1	0	1	0	0	0	0	2	1	0	0	0	0	NA	NA	NA	NA	0	enlarged heart	1	NA	0	1	0	NA	0	0	NA	0	0	0
ATF1	7	Not novel	1	0	0	1	0	1	0	2	1	0	0	0	0	NA	NA	NA	NA	0		0	NA	0	0	1	NA	0	0	NA	0	0	0
DALRD3	6	Reassignment; Not novel	0	0	0	1	0	1	0	0	1	0	0	0	0	NA	NA	NA	NA	0		0	decreased thigmotaxis	0	0	0	NA	0	0	Left Ventricular End-Diastolic Volume;Left Ventricular End-Diastolic Volume Indexed to Body Surface Area	2	1	1
NCKIPSD	6	Reassignment; Not novel	0	0	0	1	0	1	0	0	1	0	0	0	0	NA	NA	NA	NA	0		0	NA	0	0	1	NA	0	0	Left Ventricular End-Diastolic Volume;Left Ventricular End-Diastolic Volume Indexed to Body Surface Area	2	0	0
NFATC2IP	6	Reassignment; Not novel	0	0	0	1	1	0	0	0	1	0	0	0	0	NA	NA	NA	NA	0		0	abnormal locomotor behavior::increased eosinophil cell number::increased circulating calcium level	0	0	0	NA	0	0	Left Ventricular Global Longitudinal Strain (Long-Axis);Left Atrial Maximum Volume;Left Ventricular Mass Indexed to Body Surface Area	3	0	0
ABCG8	6	Not novel	1	0	0	1	0	0	0	1	0	0	0	0	0	NA	sitosterolemia	Definitive	CARDIOVASCULAR PHENOTYPE	0	abnormal heart left ventricle morphology;increased cardiac muscle contractility	1	enlarged spleen::increased lung elastance::increased circulating alkaline phosphatase level::decreased mean corpuscular hemoglobin::decreased circulating iron level::increased circulating alanine transaminase level::increased circulating potassium level::increased circulating cholesterol level::increased circulating creatinine level::decreased B-2 B cell number::increased circulating triglyceride level::decreased circulating serum albumin level::abnormal cholesterol homeostasis::abnormal heart left ventricle morphology::increased cardiac muscle contractility::decreased lung compliance::decreased CD4-negative NK T cell number::decreased T cell number::abnormal liver morphology::abnormal spleen morphology::cataract::decreased hemoglobin content::impaired righting response::male infertility::increased red blood cell distribution width::enlarged liver::decreased CD8-positive, alpha-beta T cell number::female infertility::decreased mean corpuscular hemoglobin concentration::decreased mean corpuscular volume::abnormal lens morphology::decreased memory-marker CD4-negative NK T cell number::immune system phenotype::decreased CD4-positive, alpha-beta T cell number::increased circulating aspartate transaminase level::increased mean platelet volume::decreased NK T cell number::decreased circulating sodium level	1	2	1	NA	0	0	NA	0	0	0
AKAP6	6	Not novel	1	0	0	0	0	0	0	1	0	0	0	0	0	NA	NA	NA	NA	0	increased myocardial fiber size;heart left ventricle hypertrophy;increased heart left atrium weight;increased heart left ventricle weight;increased heart left ventricle wall thickness;abnormal heart ventricles weight;cardiac interstitial fibrosis	1	NA	0	1	3	NA	0	0	NA	0	0	0
ATP1B1	6	Not novel	1	0	0	0	0	0	0	1	0	0	0	0	0	blood	NA	NA	NA	0	increased heart weight;cardiac hypertrophy;abnormal cardiac muscle contractility;decreased heart ventricle muscle contractility;abnormal myocardial fiber physiology	1	preweaning lethality, complete penetrance::eye hemorrhage::abnormal neural tube closure::abnormal somite shape::abnormal retina blood vessel morphology::shortened QRS complex duration::abnormal testis morphology::enlarged testis::abnormal visceral yolk sac morphology::abnormal optic vesicle formation::abnormal retina morphology::persistence of hyaloid vascular system::abnormal skin morphology::abnormal pharyngeal arch morphology::prenatal lethality prior to heart atrial septation::embryonic growth retardation::increased startle reflex::decreased locomotor activity::abnormal vitelline vasculature morphology::abnormal embryo turning::abnormal neural tube morphology::abnormal heart morphology	1	2	2	NA	0	0	NA	0	0	0
CACNB2	6	Not novel	1	0	0	1	0	0	0	1	0	0	0	0	0	NA	Brugada syndrome 1,hypertrophic cardiomyopathy,short QT syndrome	Disputed	VENTRICULAR TACHYCARDIA;CARDIAC ARREST;SUDDEN UNEXPLAINED DEATH;VENTRICULAR FIBRILLATION;BRUGADA SYNDROME;CARDIOMYOPATHY;HYPERTROPHIC CARDIOMYOPATHY;PRIMARY DILATED CARDIOMYOPATHY;CARDIOVASCULAR PHENOTYPE	1	abnormal myocardial fiber physiology	1	enlarged heart::hypertrophy/Heart - MPATH pathological process term::impaired glucose tolerance::increased circulating glucose level::abnormal urinary bladder morphology::abnormal heart morphology	1	2	0	NA	0	0	NA	0	0	0
FBN2	6	Not novel; Reassignment	1	0	1	1	0	0	0	1	0	0	0	0	0	NA	familial thoracic aortic aneurysm and aortic dissection	Limited	LOEYS-DIETZ SYNDROME;MACULAR DEGENERATION;EHLERS-DANLOS SYNDROME;FAMILIAL THORACIC AORTIC ANEURYSM AND AORTIC DISSECTION;CONNECTIVE TISSUE DISORDER;CARDIOVASCULAR PHENOTYPE	0	enlarged heart	1	abnormal cranium morphology::abnormal retina blood vessel morphology::increased circulating alkaline phosphatase level::abnormal gait::thrombocytopenia::abnormal eye morphology::vertebral fusion::abnormal pelvic girdle bone morphology::abnormal digit morphology::abnormal zygomatic bone morphology::abnormal vertebral arch morphology::abnormal autopod morphology::decreased grip strength::abnormal tail morphology::abnormal skin morphology::abnormal humerus morphology::increased bone mineral content::abnormal clavicle morphology::corneal vascularization::prolonged ST segment::abnormal brain morphology::abnormal fibula morphology::abnormal heart morphology::decreased body length::abnormal mandible morphology::abnormal liver morphology::abnormal joint morphology::abnormal heart weight::abnormal kidney morphology::syndactyly::abnormal radius morphology::abnormal tibia morphology::abnormal bone structure::abnormal rib morphology::corneal opacity::abnormal optic disk morphology::abnormal ulna morphology::enlarged heart::abnormal placement of pupils::decreased circulating amylase level::decreased anxiety-related response::abnormal nail morphology::abnormal femur morphology	1	2	0	NA	0	0	NA	0	0	0
LSP1	6	Not novel; Reassignment	1	0	1	0	0	0	0	1	0	0	0	0	0	NA	NA	NA	NA	0		0	NA	0	0	0	Left ventricular mass;Left ventricular mass indexed to body surface area;Left ventricular end-diastolic volume	3	0	NA	0	0	0
MAPT	6	Not novel	0	1	0	0	1	0	0	0	1	1	1	0	0	dementia;parkinson disease	NA	NA	DEMENTIA;FRONTOTEMPORAL DEMENTIA;SYNDROMIC INTELLECTUAL DISABILITY;PARKINSON DISEASE	0		0	increased fluid intake::abnormal retina blood vessel morphology::decreased total retina thickness::decreased exploration in new environment::polycystic kidney::abnormal retina vasculature morphology::persistence of hyaloid vascular system::decreased grip strength	0	0	0	NA	0	0	Left Ventricular Mass	1	0	0
NR3C1	6	Not novel	1	0	0	1	0	0	0	1	0	0	0	0	0	NA	NA	NA	NA	0	increased myocardial fiber size;increased heart weight;enlarged heart;cardiac hypertrophy;increased heart left ventricle weight;dilated heart left ventricle;cardiac fibrosis;decreased heart left ventricle muscle contractility;abnormal heart echocardiography feature;abnormal myocardial fiber physiology;congestive heart failure	1	NA	0	1	2	NA	0	0	NA	0	0	0
PRKD1	6	Not novel	1	0	0	0	0	0	0	1	0	0	0	0	0	NA	NA	NA	NA	0	increased heart weight;abnormal heart left ventricle morphology;cardiac fibrosis;increased cardiac muscle contractility	1	increased circulating insulin level::increased mean corpuscular hemoglobin concentration::increased mean corpuscular hemoglobin::increased leukocyte cell number	0	1	3	NA	0	0	NA	0	0	0
CSK	6	Not novel*	0	0	1	1	0	1	0	0	1	0	0	0	0	NA	NA	NA	NA	0		0	preweaning lethality, complete penetrance::embryonic lethality prior to tooth bud stage::abnormal neural tube closure::abnormal embryo development::embryonic growth retardation::decreased total retina thickness::abnormal retina inner nuclear layer morphology::abnormal embryo turning::abnormal retina vasculature morphology::abnormal embryo size	0	0	2	NA	0	0	NA	0	0	0
C1orf86	6	Novel	1	0	0	0	0	0	0	0	0	0	0	0	0	NA	NA	NA	NA	NA		0	NA	NA	0	0	Left ventricular ejection fraction;Left ventricular end-systolic volume;Left ventricular end-systolic volume indexed to body surface area;Left ventricular global circumferential strain (short-axis);Left ventricular global radial strain (short-axis)	5	0	NA	0	0	0
CD36	6	Novel	0	0	0	0	0	1	0	0	0	0	0	0	0	NA	NA	NA	MALARIA;PLATELET- DISORDER	0	decreased cardiac muscle glycogen level;decreased cardiac muscle triglyceride level;increased heart weight;enlarged heart;cardiac hypertrophy;increased cardiac muscle cell glucose uptake	1	eye hemorrhage::enlarged spleen::abnormal liver morphology::abnormal spleen morphology::decreased brain size::hypospermia/Epididymis - MPATH pathological process term::abnormal bone structure::abnormal skin morphology::growth arrest/Testis - MPATH pathological process term::enlarged liver::increased heart weight::enlarged heart::decreased circulating triglyceride level::abnormal brain morphology::hyperplasia/Testis - MPATH pathological process term::abnormal heart morphology::decreased fasting circulating glucose level	1	2	3	NA	0	0	NA	0	0	0
CREB3	6	Novel	0	0	0	0	0	1	1	0	0	0	0	0	0	NA	NA	NA	NA	0		0	enlarged epididymis::abnormal epididymis morphology::hyperactivity::decreased brain weight::preweaning lethality, incomplete penetrance::decreased body length	0	0	3	NA	0	0	Right Ventricular Global Circumferential Strain (Short-Axis)	1	0	0
EPM2A	6	Novel	1	0	0	1	0	0	0	0	0	0	0	0	0	epilepsy	Lafora disease	Definitive	NA	0	increased cardiac muscle glycogen level;increased cardiac muscle cell glucose uptake	1	NA	0	1	3	NA	0	0	NA	0	0	0
FAM131C	6	Novel	0	0	0	1	0	1	0	0	0	0	0	0	0	NA	NA	NA	NA	0		0	NA	0	0	0	NA	0	0	Left Ventricular Global Radial Strain (Short-Axis);Left Ventricular Ejection Fraction;Left Ventricular End-Systolic Volume;Left Ventricular End-Systolic Volume Indexed to Body Surface Area	4	0	0
LTA	6	Novel	0	0	0	1	0	0	0	0	0	0	0	0	0	myocardial infarction	NA	NA	NA	1	increased heart weight	1	decreased monocyte cell number::enlarged heart::increased bronchoconstrictive response::increased eosinophil cell number::increased lymphocyte cell number::increased neutrophil cell number::abnormal heart morphology::increased leukocyte cell number::increased pulmonary ventilation	1	2	2	NA	0	0	NA	0	0	0
PLAU	6	Novel	0	0	0	1	0	1	0	0	0	0	0	0	0	alzheimer disease	Quebec platelet disorder	Moderate	HIRSCHSPRUNG DISEASE	0	enlarged heart;cardiac fibrosis;cardiac interstitial fibrosis;increased heart left ventricle muscle contractility;decreased response of heart to induced stress	1	increased monocyte cell number::decreased exploration in new environment::decreased grip strength::increased neutrophil cell number	0	1	1	NA	0	0	Left Ventricular Mass Indexed to Body Surface Area;Left Ventricular Mass	2	0	0
RAC1	6	Novel	0	0	0	1	0	0	0	0	0	0	0	0	0	NA	NA	NA	NA	0	abnormal myocardium layer morphology;abnormal myocardial fiber morphology;abnormal myocardium compact layer morphology;abnormal ventricle myocardium morphology;cardiac hypertrophy;increased heart left ventricle weight	1	preweaning lethality, complete penetrance::enlarged spleen::abnormal spleen morphology::increased circulating alkaline phosphatase level::microphthalmia::decreased mean corpuscular hemoglobin::hyperactivity::abnormal eye morphology::abnormal testis morphology::small kidney::anophthalmia::small testis::hyperplasia/Lymph node - MPATH pathological process term::enlarged lymph nodes::abnormal lymph node morphology::hyperplasia/Spleen - MPATH pathological process term::hyperplasia/Small intestine - MPATH pathological process term::small heart::abnormal heart morphology::embryonic lethality prior to organogenesis	1	2	3	NA	0	0	NA	0	0	0
UBE2E3	6	Novel	1	0	0	1	0	0	0	0	0	0	0	0	0	NA	NA	NA	NA	0		0	NA	0	0	4	NA	0	0	NA	0	0	0
WNT3	6	Novel	0	0	0	1	0	0	0	0	0	0	0	0	0	NA	NA	NA	NA	0		0	preweaning lethality, complete penetrance	0	0	0	NA	0	0	Right Ventricular End-Systolic Volume;Left Ventricular Mass Indexed to Body Surface Area;Left Ventricular Mass;Median Global Myocardial T1 Relaxation Time;Right Ventricular End-Diastolic Volume	5	0	0
CHD4	6	Reassignment; Novel	1	0	0	1	0	0	1	0	1	0	0	0	0	NA	NA	NA	THALIDOMIDE RESPONSE	0	abnormal myocardial fiber morphology;abnormal myocardial trabeculae morphology;decreased heart left ventricle muscle contractility;abnormal heart echocardiography feature	1	preweaning lethality, complete penetrance::embryonic lethality prior to organogenesis	0	1	1	NA	0	0	NA	0	0	0
FUT11	6	Not novel	0	0	0	1	0	1	0	0	2	0	0	0	0	NA	NA	NA	NA	0		0	NA	0	0	0	NA	0	0	Left Ventricular Mass;Left Ventricular Mass Indexed to Body Surface Area	2	0	0
ABO	6	Not novel; Reassignment	1	0	1	0	0	0	0	1	1	0	0	0	0	blood	NA	NA	NA	0		0	abnormal testis morphology::small testis::abnormal skin morphology	0	0	0	Left ventricular end-diastolic volume;Left ventricular end-diastolic volume indexed to body surface area	2	0	NA	0	0	0
CDKN2A	6	Not novel	1	0	0	0	0	0	0	2	0	0	0	0	0	pancreatic cancer;melanoma	melanoma-pancreatic cancer syndrome	Definitive	ACUTE LYMPHOID LEUKEMIA;RETINOBLASTOMA;ATYPICAL ENDOMETRIAL HYPERPLASIA;LIP AND ORAL CAVITY CARCINOMA;FAMILIAL MELANOMA;FAMILIAL PANCREATIC CARCINOMA;MELANOMA;SQUAMOUS CELL LUNG CARCINOMA;MALIGNANT TUMOR OF URINARY BLADDER;OVARIAN NEOPLASM;GASTRIC CANCER;HEREDITARY CANCER;NEOPLASM;HEREDITARY CANCER-PREDISPOSING SYNDROME	0		0	developmental and structural abnormality/Thymus - MPATH process term::process of degenerative change/Testes - MPATH process term::developmental and structural abnormality/Eye with optic nerve - MPATH process term::cyst/Thymus - MPATH diagnostic term	0	0	3	NA	0	0	NA	0	0	0
MAP3K7CL	6	Not novel	0	0	1	1	0	1	0	1	1	1	0	0	0	NA	NA	NA	NA	0		0	NA	0	0	0	NA	0	0	NA	0	0	0
MIA3	6	Not novel	1	0	0	1	0	1	1	1	1	0	0	0	0	NA	NA	NA	NA	0		0	NA	0	0	0	NA	0	0	NA	0	0	0
AGAP5	6	Not novel; Reassignment	0	0	0	1	0	1	0	1	1	0	0	0	0	NA	NA	NA	NA	0		0	NA	0	0	0	NA	0	0	Left Ventricular Mass Indexed to Body Surface Area;Left Ventricular Mass	2	0	0
BPTF	6	Not novel	1	0	1	0	0	1	0	2	1	0	0	0	0	NA	syndromic intellectual disability	Definitive	SYNDROMIC INTELLECTUAL DISABILITY;NEURODEVELOPMENTAL DISORDER;INTELLECTUAL DISABILITY	0		0	preweaning lethality, complete penetrance::vertebral fusion::decreased prepulse inhibition::abnormal bone structure::decreased body length	0	0	0	NA	0	0	NA	0	0	0
PHACTR1	6	Not novel	0	0	1	1	0	1	0	2	1	0	0	0	0	NA	NA	NA	DEVELOPMENTAL AND EPILEPTIC ENCEPHALOPATHY	0		0	abnormal spleen morphology::increased circulating alkaline phosphatase level::decreased leukocyte cell number::abnormal kidney morphology::abnormal eye morphology::decreased circulating aspartate transaminase level::abnormal seminal vesicle morphology::abnormal skin morphology::enlarged lymph nodes::abnormal lymph node morphology::increased bone mineral content::enlarged seminal vesicle::decreased circulating alanine transaminase level::abnormal coat/ hair morphology	0	0	0	NA	0	0	NA	0	0	0
C3orf62	5	Reassignment; Not novel	0	0	0	1	0	1	1	0	1	0	0	0	0	NA	NA	NA	NA	NA		0	NA	NA	0	0	NA	0	0	Left Ventricular End-Diastolic Volume	1	0	0
CCDC71	5	Reassignment; Not novel	0	0	0	1	0	1	0	0	1	0	0	0	0	NA	NA	NA	NA	0		0	NA	0	0	0	NA	0	0	Left Ventricular End-Diastolic Volume;Left Ventricular End-Diastolic Volume Indexed to Body Surface Area	2	0	0
PSMG1	5	Reassignment; Not novel	0	0	0	1	0	1	0	0	1	0	0	0	0	NA	NA	NA	NA	0		0	preweaning lethality, complete penetrance::abnormal neural tube closure::hyperactivity::embryonic growth retardation::abnormal visceral yolk sac morphology::abnormal embryo turning::abnormal neural tube morphology::abnormal pharyngeal arch morphology::corneal opacity::embryonic lethality prior to organogenesis::abnormal embryo size	0	0	0	NA	0	0	Left Ventricular End-Systolic Volume Indexed to Body Surface Area;Left Ventricular End-Systolic Volume	2	0	0
SEC24C	5	Reassignment; Not novel	0	0	0	1	0	1	0	0	1	0	0	0	0	NA	NA	NA	NA	0		0	NA	0	0	0	NA	0	0	Left Ventricular Mass;Left Ventricular Mass Indexed to Body Surface Area	2	0	0
STARD3	5	Reassignment; Not novel	0	0	0	1	0	1	0	0	1	0	0	0	0	NA	NA	NA	NA	0		0	NA	0	0	0	NA	0	0	Left Ventricular Mass Indexed to Body Surface Area;Left Ventricular Mass	2	0	0
WDR6	5	Reassignment; Not novel	0	0	0	1	0	1	0	0	1	0	0	0	0	NA	NA	NA	NA	0		0	limb grasping::increased fasting circulating glucose level::hyperactivity::abnormal coat/hair pigmentation::improved glucose tolerance	0	0	0	NA	0	0	Left Ventricular End-Diastolic Volume;Left Ventricular End-Diastolic Volume Indexed to Body Surface Area	2	0	0
LRRC37A2	5	Not novel	0	0	0	0	1	0	0	0	1	0	0	0	0	NA	NA	NA	NA	0		0	NA	0	0	0	NA	0	0	Median Global Myocardial T1 Relaxation Time;Left Ventricular Mass Indexed to Body Surface Area;Left Ventricular Mass	3	0	0
DMPK	5	Reassignment	0	0	1	0	0	0	0	1	0	0	0	0	0	NA	NA	NA	NA	0	abnormal myocardial fiber physiology	1	NA	0	1	1	Left ventricular end-systolic volume	1	0	NA	0	0	0
ADCY5	5	Not novel	1	0	0	1	0	0	0	1	0	0	0	0	0	adenoma;adenocarcinoma;adrenoleukodystrophy;arthrogryposis;asperger syndrome;atopy;autoimmune disease;bare lymphocyte syndrome;bartter syndrome;central hypoventilation syndrome;cholestasis;dyskeratosis;episodic ataxia;fetal hemoglobin quantitative trait locus;glioblastoma;goiter;hemochromatosis;homocystinuria;infections;kallmann syndrome;keratosis;lipodystrophy;lissencephaly;lymphedema;lymphoproliferative syndrome;malignant hyperthermia;meckel syndrome;mitochondrial dna depletion syndrome;mucopolysaccharidosis;nephronophthisis;otosclerosis;paget disease;pheochromocytoma;preeclampsia;refsum disease;restless legs syndrome;vitreoretinopathy;aids;amelogenesis imperfecta;amyloidosis;body mass index;colon cancer;cutis laxa;dermatitis;dyslexia;endometrial cancer;epiphyseal dysplasia, multiple;hypoglycemia;neutropenia;nevus;night blindness;ovarian failure;polydactyly;porphyria;pseudohypoaldosteronism;sarcoma;squamous cell carcinoma;wilms tumor;atrial fibrillation;ceroid-lipofuscinosis, neuronal;diamond-blackfan anemia;hepatocellular carcinoma;hermansky-pudlak syndrome;joubert syndrome;leukodystrophy;leukoencephalopathy;myasthenic syndrome;optic atrophy;osteoarthritis;osteopetrosis;renal cell carcinoma;rickets;seizures;split-hand/foot malformation;thalassemia;waardenburg syndrome;albinism;attention-deficit hyperactivity disorder;brachydactyly;chondrodysplasia;coloboma;complex i;cone dystrophy;coronary heart disease;hiv;holoprosencephaly;hypercholesterolemia;hypothyroidism;multiple sclerosis;spinal muscular atrophy;tuberculosis;coronary artery disease;gastric cancer;hirschsprung disease;hypotrichosis;macular dystrophy;major affective disorder;nephropathy;osteoporosis;thrombocytopenia;xeroderma pigmentosum;alopecia;ectodermal dysplasia;ehlers-danlos;long qt syndrome;pancreatic cancer;thrombophilia;usher syndrome;bone mineral density;ciliary dyskinesia;dementia;fibrosis;ovarian cancer;psoriasis;skin/hair/eye pigmentation;zellweger syndrome;anomalies;arrhythmogenic right ventricular dysplasia;cdeficiency;epidermolysis bullosa;fanconi anemia;glycogen storage disease;hypogonadism;leber amaurosis;melanoma;rheumatoid arthritis;celiac disease;convulsions;corneal dystrophy;encephalopathy;leigh syndrome;malaria;microcephaly;bardet-biedl syndrome;cholesterol level;cone-rod dystrophy;myopia;cardiomyopathy, hypertrophic;glaucoma;migraine;myocardial infarction;thyroid carcinoma;dystonia;ichthyosis;aneurysm;macular degeneration;autism;disorder of glycosylation;lateral sclerosis;microphthalmia;orofacial cleft;lung cancer;asthma;lymphoma;parkinson disease;inflammatory bowel disease;stature;alzheimer disease;diabetes mellitus, type 1;charcot-marie-tooth disease;breast cancer;immunodeficiency;systemic lupus erythematosus;diabetes mellitus, type 2;hypertension;obesity;prostate cancer;schizophrenia;muscular dystrophy;spastic paraplegia;cardiomyopathy, dilated;colorectal cancer;neuropathy;blood;spinocerebellar ataxia;cardiomyopathy;myopathy;cataract	NA	NA	NEURODEVELOPMENTAL DELAY;NEURODEVELOPMENTAL DISORDER	1		0	NA	0	0	0	NA	0	0	Right Ventricular Global Longitudinal Strain (Long-Axis)	1	0	0
ARNTL	5	Not novel	1	0	0	0	0	0	0	1	0	0	0	0	0	NA	NA	NA	NA	0	decreased heart weight;hypotension	1	NA	0	1	2	NA	0	0	NA	0	0	0
CAST	5	Not novel	1	0	0	0	0	0	0	1	0	0	0	0	0	NA	NA	NA	NA	0	abnormal myocardial fiber morphology;increased heart weight;abnormal heart left ventricle morphology;dilated cardiomyopathy;decreased heart ventricle muscle contractility;decreased heart left ventricle muscle contractility	1	increased circulating phosphate level::increased heart weight::increased circulating alanine transaminase level::increased circulating sodium level::decreased startle reflex::decreased fasting circulating glucose level	1	2	1	NA	0	0	NA	0	0	0
CCDC92	5	Not novel; Reassignment	0	0	1	1	0	1	0	0	1	0	0	0	0	NA	NA	NA	NA	0		0	increased circulating serum albumin level::decreased circulating cholesterol level::decreased brain weight::enlarged heart::increased blood urea nitrogen level::decreased grip strength::increased bone mineral density::preweaning lethality, incomplete penetrance::abnormal auditory brainstem response::abnormal heart morphology	1	1	0	NA	0	0	NA	0	0	0
FAF1	5	Not novel	1	0	0	0	0	0	1	1	0	0	0	0	0	NA	NA	NA	NA	0		0	increased circulating alanine transaminase level::abnormal gait::decreased circulating glucose level::male infertility	0	0	2	NA	0	0	NA	0	0	0
LPL	5	Not novel	1	0	0	1	0	0	1	1	0	0	0	0	0	cholesterol level	NA	NA	CARDIOVASCULAR PHENOTYPE	0	decreased cardiac muscle triglyceride level;cardiac fibrosis;cardiac interstitial fibrosis;increased cardiac muscle cell glucose uptake;decreased heart left ventricle muscle contractility;increased left ventricle diastolic pressure;increased left ventricle systolic pressure	1	NA	0	1	0	NA	0	0	NA	0	0	0
MLLT10	5	Not novel	1	0	0	0	0	0	0	1	0	0	0	0	0	NA	NA	NA	ACUTE MYELOID LEUKEMIA	0	enlarged heart	1	preweaning lethality, complete penetrance::enlarged spleen::abnormal ovary morphology::edema::microphthalmia::enlarged cecum::enlarged lymph nodes::facial cleft::abnormal skin morphology::abnormal lymph node morphology::abnormal craniofacial morphology::abnormal facial morphology::abnormal neural tube morphology::abnormal heart morphology::decreased body length::abnormal liver morphology::abnormal spleen morphology::abnormal blood vessel morphology::decreased lymphocyte cell number::enlarged ovary::increased neutrophil cell number::abnormal caudal vertebrae morphology::abnormal placenta morphology::enlarged heart::abnormal cecum morphology::abnormal placenta vasculature::abnormal auditory brainstem response::hemorrhage	1	2	1	NA	0	0	NA	0	0	0
SLC4A7	5	Not novel	1	0	0	1	0	0	0	1	0	0	0	0	0	NA	NA	NA	NA	0		0	NA	0	0	0	NA	0	0	Left Ventricular Mass Indexed to Body Surface Area;Left Ventricular Mass	2	0	0
SRR	5	Not novel; Reassignment	1	0	1	0	0	0	0	1	0	0	0	0	0	NA	NA	NA	NA	0	enlarged heart	1	cataract::enlarged heart::abnormal eye morphology::abnormal testis morphology::small testis::abnormal vitreous body morphology::abnormal skin morphology::abnormal heart morphology	1	2	0	NA	0	0	NA	0	0	0
DAG1	5	Novel	0	0	0	1	0	0	1	0	0	0	0	0	0	NA	NA	NA	MUSCULAR DYSTROPHY-DYSTROGLYCANOPATHY;AUTOSOMAL RECESSIVE LIMB-GIRDLE MUSCULAR DYSTROPHY;MYOPATHY	0	myocardial fiber degeneration;abnormal heart left ventricle wall thickness;cardiac fibrosis;dilated cardiomyopathy;abnormal cardiac muscle contractility	1	NA	0	1	2	NA	0	0	NA	0	0	0
DERL3	5	Novel	0	0	0	0	0	1	0	0	0	0	0	0	0	NA	NA	NA	NA	0		0	NA	0	0	0	NA	0	0	Left Ventricular Global Radial Strain (Short-Axis);Left Ventricular Global Circumferential Strain (Short-Axis);Left Ventricular End-Systolic Volume Indexed to Body Surface Area;Left Ventricular End-Systolic Volume	4	0	0
EPHA2	5	Novel	0	0	0	1	0	1	0	0	0	0	0	0	0	NA	NA	NA	NA	0		0	developmental dysplasia/Eye - MPATH pathological process term::enlarged lymph nodes::abnormal lymph node morphology	0	0	3	NA	0	0	NA	0	0	0
FES	5	Novel	1	0	0	1	0	0	0	0	0	0	0	0	0	NA	NA	NA	NA	0	abnormal myocardial trabeculae morphology;enlarged heart;dilated heart ventricle	1	NA	0	1	0	NA	0	0	Left Ventricular Mass;Left Ventricular Mass Indexed to Body Surface Area	2	0	0
GNAS	5	Novel	0	0	0	1	0	0	0	0	0	0	0	0	0	adenoma;adenocarcinoma;adrenoleukodystrophy;arthrogryposis;asperger syndrome;atopy;autoimmune disease;bare lymphocyte syndrome;bartter syndrome;central hypoventilation syndrome;cholestasis;dyskeratosis;episodic ataxia;fetal hemoglobin quantitative trait locus;glioblastoma;goiter;hemochromatosis;homocystinuria;infections;kallmann syndrome;keratosis;lipodystrophy;lissencephaly;lymphedema;lymphoproliferative syndrome;malignant hyperthermia;meckel syndrome;mitochondrial dna depletion syndrome;mucopolysaccharidosis;nephronophthisis;otosclerosis;paget disease;pheochromocytoma;preeclampsia;refsum disease;restless legs syndrome;vitreoretinopathy;aids;amelogenesis imperfecta;amyloidosis;body mass index;colon cancer;cutis laxa;dermatitis;dyslexia;endometrial cancer;epiphyseal dysplasia, multiple;hypoglycemia;neutropenia;nevus;night blindness;ovarian failure;polydactyly;porphyria;pseudohypoaldosteronism;sarcoma;squamous cell carcinoma;wilms tumor;atrial fibrillation;ceroid-lipofuscinosis, neuronal;diamond-blackfan anemia;hepatocellular carcinoma;hermansky-pudlak syndrome;joubert syndrome;leukodystrophy;leukoencephalopathy;myasthenic syndrome;optic atrophy;osteoarthritis;osteopetrosis;renal cell carcinoma;rickets;seizures;split-hand/foot malformation;thalassemia;waardenburg syndrome;albinism;attention-deficit hyperactivity disorder;brachydactyly;chondrodysplasia;coloboma;complex i;cone dystrophy;coronary heart disease;hiv;holoprosencephaly;hypercholesterolemia;hypothyroidism;multiple sclerosis;spinal muscular atrophy;tuberculosis;coronary artery disease;gastric cancer;hirschsprung disease;hypotrichosis;macular dystrophy;major affective disorder;nephropathy;osteoporosis;thrombocytopenia;xeroderma pigmentosum;alopecia;ectodermal dysplasia;ehlers-danlos;long qt syndrome;pancreatic cancer;thrombophilia;usher syndrome;bone mineral density;ciliary dyskinesia;dementia;fibrosis;ovarian cancer;psoriasis;skin/hair/eye pigmentation;zellweger syndrome;anomalies;arrhythmogenic right ventricular dysplasia;cdeficiency;epidermolysis bullosa;fanconi anemia;glycogen storage disease;hypogonadism;leber amaurosis;melanoma;rheumatoid arthritis;celiac disease;convulsions;corneal dystrophy;encephalopathy;leigh syndrome;malaria;microcephaly;bardet-biedl syndrome;cholesterol level;cone-rod dystrophy;myopia;cardiomyopathy, hypertrophic;glaucoma;migraine;myocardial infarction;thyroid carcinoma;dystonia;ichthyosis;aneurysm;macular degeneration;autism;disorder of glycosylation;lateral sclerosis;microphthalmia;orofacial cleft;lung cancer;asthma;lymphoma;parkinson disease;inflammatory bowel disease;stature;alzheimer disease;diabetes mellitus, type 1;charcot-marie-tooth disease;breast cancer;immunodeficiency;systemic lupus erythematosus;diabetes mellitus, type 2;hypertension;obesity;prostate cancer;schizophrenia;muscular dystrophy;spastic paraplegia;cardiomyopathy, dilated;colorectal cancer;neuropathy;blood;mental retardation;spinocerebellar ataxia;cardiomyopathy;myopathy;cataract	NA	NA	PITUITARY ADENOMA;DUANE RETRACTION SYNDROME;NEOPLASM;HEREDITARY SPASTIC PARAPLEGIA	1	decreased heart weight	1	NA	0	1	2	NA	0	0	NA	0	0	0
KIAA1462	5	Novel	0	0	0	1	0	0	0	0	0	0	0	0	0	NA	NA	NA	NA	0		0	NA	0	0	0	NA	0	0	Right Ventricular End-Systolic Volume;Right Ventricular End-Diastolic Volume;Right Ventricular End-Diastolic Volume Indexed to Body Surface Area;Left Atrial Maximum Volume	4	0	0
RARRES1	5	Novel	0	0	0	1	0	0	0	0	0	0	0	0	0	NA	NA	NA	NA	0		0	NA	0	0	0	NA	0	0	Left Ventricular Mass Indexed to Body Surface Area;Right Ventricular End-Diastolic Volume Indexed to Body Surface Area;Right Ventricular End-Diastolic Volume;Right Ventricular End-Systolic Volume	4	0	0
ZNF664	5	Reassignment; Not novel	1	0	0	1	0	1	0	0	1	1	0	0	0	NA	NA	NA	NA	0		0	NA	0	0	0	NA	0	0	NA	0	0	0
CELSR2	5	Not novel	0	0	0	1	0	1	1	1	1	0	0	0	0	NA	NA	NA	NA	0		0	NA	0	0	0	NA	0	0	NA	0	0	0
NFIA	5	Not novel	1	0	1	0	0	0	0	2	0	1	0	0	0	NA	brain malformations with or without urinary tract defects	Definitive	NA	0		0	NA	0	0	0	NA	0	0	NA	0	0	0
ZBTB17	5	Not novel	0	0	0	1	0	1	1	1	1	0	0	0	0	NA	NA	NA	PRIMARY DILATED CARDIOMYOPATHY	0		0	NA	0	0	0	NA	0	0	NA	0	0	0
APOH	5	Not novel	1	0	0	1	0	0	0	1	1	1	0	0	0	NA	NA	NA	NA	0		0	NA	0	0	0	NA	0	0	NA	0	0	0
CHMP3	5	Not novel	0	0	0	1	0	0	0	1	1	0	0	0	0	NA	NA	NA	NA	0		0	abnormal cornea morphology::preweaning lethality, complete penetrance::impaired glucose tolerance::decreased prepulse inhibition::embryonic lethality prior to organogenesis	0	0	2	NA	0	0	NA	0	0	0
PRAM1	5	Not novel	0	0	0	1	0	0	0	1	1	0	0	0	0	NA	NA	NA	NA	0	increased heart weight	1	increased heart weight	1	2	0	NA	0	0	NA	0	0	0
ZBTB46	5	Not novel	1	0	0	1	0	0	0	1	1	0	0	0	0	NA	NA	NA	NA	0		0	enlarged heart::abnormal testis morphology::small testis::preweaning lethality, incomplete penetrance::abnormal heart morphology	1	1	0	NA	0	0	NA	0	0	0
METTL7A	5	Not novel	0	0	1	0	0	1	0	2	1	0	0	0	0	NA	NA	NA	NA	0		0	NA	0	0	0	NA	0	0	NA	0	0	0
ZBTB4	5	Not novel; Reassignment	0	0	1	0	0	1	0	1	2	0	0	0	0	NA	NA	NA	NA	0		0	hyperactivity::increased circulating chloride level::increased circulating sodium level::abnormal lens morphology::fused cornea and lens::abnormal sleep behavior::persistence of hyaloid vascular system	0	0	0	NA	0	0	NA	0	0	0
MST1R	4	Reassignment; Not novel	0	0	0	1	0	1	0	0	1	0	0	0	0	NA	NA	NA	NA	0		0	NA	0	0	1	NA	0	0	NA	0	0	0
NDUFAF3	4	Reassignment; Not novel	0	0	0	1	0	1	1	0	1	0	0	0	0	NA	NA	NA	MITOCHONDRIAL COMPLEX I DEFICIENCY	0		0	NA	0	0	0	NA	0	0	NA	0	0	0
SORT1	4	Reassignment; Not novel	0	0	0	1	0	1	1	0	1	0	0	0	0	NA	NA	NA	NA	0		0	preweaning lethality, incomplete penetrance	0	0	0	NA	0	0	NA	0	0	0
ARL17A	4	Not novel	0	0	0	0	1	0	0	0	1	0	0	0	0	NA	NA	NA	NA	0		0	NA	0	0	0	NA	0	0	Left Ventricular Mass Indexed to Body Surface Area;Left Ventricular Mass	2	0	0
ABHD17C	4	Not novel	1	0	0	1	0	0	0	1	0	0	0	0	0	NA	NA	NA	NA	0		0	enlarged spleen::abnormal liver morphology::abnormal spleen morphology::microphthalmia::abnormal kidney morphology::abnormal eye morphology::small kidney::enlarged lymph nodes::abnormal skin morphology::abnormal lymph node morphology::enlarged heart::decreased circulating alanine transaminase level::urinary bladder obstruction::small heart::abnormal heart morphology	1	1	0	NA	0	0	NA	0	0	0
CMIP	4	Not novel	1	0	0	1	0	0	0	1	0	0	0	0	0	NA	NA	NA	NA	0		0	preweaning lethality, complete penetrance	0	0	1	NA	0	0	NA	0	0	0
COL4A2	3	Not novel	1	0	0	1	0	0	0	1	0	0	0	0	0	NA	NA	NA	INTELLECTUAL DISABILITY	0		0	preweaning lethality, complete penetrance::decreased circulating serum albumin level::decreased circulating fructosamine level::decreased circulating total protein level	0	0	0	NA	0	0	NA	0	0	0
DNAH10	4	Not novel; Reassignment	0	0	1	1	0	1	0	0	1	0	0	0	0	NA	NA	NA	SPERMATOGENIC FAILURE	0		0	male infertility	0	0	0	NA	0	0	NA	0	0	0
RP11-536I6.2	2	Reassignment	1	0	0	0	0	0	0	1	0	0	0	0	0	NA	NA	NA	NA	0		0	NA	0	0	0	NA	0	0	NA	0	0	0
EBF1	4	Not novel	1	0	0	0	0	0	0	1	0	0	0	0	0	NA	NA	NA	NA	0	enlarged heart	1	increased circulating serum albumin level::enlarged spleen::abnormal liver morphology::abnormal spleen morphology::decreased prepulse inhibition::no spontaneous movement::abnormal skin morphology::preweaning lethality, incomplete penetrance::enlarged lymph nodes::abnormal lymph node morphology::abnormal placenta morphology::enlarged heart::increased startle reflex::small spleen::abnormal heart morphology::small heart	1	2	0	NA	0	0	NA	0	0	0
ECE2	4	Not novel	1	0	0	1	0	0	0	1	0	0	0	0	0	NA	NA	NA	NA	0	decreased heart weight	1	NA	0	1	0	NA	0	0	NA	0	0	0
FYCO1	4	Not novel	0	0	1	0	0	0	0	0	1	0	0	0	0	NA	NA	NA	DEVELOPMENTAL CATARACT;ABNORMALITY OF THE EYE;CATARACT	0		0	decreased thigmotaxis::hyperactivity::cataract	0	0	2	NA	0	0	NA	0	0	0
GTF2I	4	Not novel	1	0	0	1	0	0	1	1	0	0	0	0	0	NA	NA	NA	NA	0		0	NA	0	0	0	NA	0	0	NA	0	0	0
HDGFL1	4	Not novel	1	0	0	0	0	0	0	1	0	0	0	0	0	NA	NA	NA	NA	0	increased heart weight	1	preweaning lethality, complete penetrance::decreased circulating serum albumin level::increased heart weight::prenatal lethality prior to heart atrial septation::small testis::embryonic lethality prior to organogenesis	1	2	0	NA	0	0	NA	0	0	0
KCNK3	4	Not novel	1	0	0	1	0	0	0	1	0	0	0	0	0	NA	pulmonary arterial hypertension	Definitive	PULMONARY HYPERTENSION	0		0	NA	0	0	0	Left ventricular mass indexed to body surface area	1	0	NA	0	0	0
KLF12	4	Not novel; Reassignment	1	0	0	1	0	1	0	1	0	0	0	0	0	NA	NA	NA	NA	0		0	decreased circulating serum albumin level::abnormal retina inner nuclear layer morphology::decreased circulating calcium level::increased cornea thickness	0	0	0	NA	0	0	NA	0	0	0
MEF2D	4	Not novel	1	0	0	1	0	0	0	1	0	0	0	0	0	NA	NA	NA	NA	0	abnormal myocardial fiber morphology;increased heart atrium size;cardiac fibrosis;decreased cardiac muscle contractility;cardiomyopathy	1	NA	0	1	0	NA	0	0	NA	0	0	0
NKX2-5	4	Not novel	1	0	0	0	0	0	0	1	0	0	0	0	0	NA	NKX2.5-related congenital, conduction and myopathic heart disease,dilated cardiomyopathy	Definitive,Limited	VENTRICULAR SEPTAL DEFECT;HYPOPLASTIC LEFT HEART SYNDROME;TETRALOGY OF FALLOT;ABNORMAL CARDIOVASCULAR SYSTEM MORPHOLOGY;ATRIAL SEPTAL DEFECT;VENTRICULAR FIBRILLATION;PRIMARY DILATED CARDIOMYOPATHY;CARDIOVASCULAR PHENOTYPE	1	abnormal myocardium layer morphology;abnormal myocardial fiber morphology;abnormal myocardial trabeculae morphology;disorganized myocardium;dilated heart left atrium;dilated heart right atrium;enlarged heart;cardiac hypertrophy;decreased heart left ventricle weight;decreased heart left ventricle wall thickness;decreased heart right ventricle size;dilated heart right ventricle;cardiac interstitial fibrosis;dilated cardiomyopathy;decreased cardiac stroke volume;decreased heart ventricle muscle contractility;decreased heart left ventricle muscle contractility;decreased heart right ventricle muscle contractility;abnormal heart left ventricle pressure;abnormal myocardial fiber physiology;cardiomyopathy	1	NA	0	1	0	NA	0	0	NA	0	0	0
RSPO3	4	Not novel	1	0	0	1	0	0	0	1	0	0	0	0	0	NA	NA	NA	NA	0	decreased heart right ventricle size	1	NA	0	1	0	NA	0	0	NA	0	0	0
RSRC1	3	Not novel; Reassignment	1	0	1	0	0	0	0	1	0	0	0	0	0	NA	NA	NA	NA	0		0	NA	0	0	0	NA	0	0	NA	0	0	0
SCARB1	4	Not novel	1	0	0	0	0	0	0	1	0	0	0	0	0	NA	NA	NA	NA	0	increased heart weight;enlarged heart	1	increased circulating cholesterol level::decreased heart rate::increased heart weight::enlarged spleen::prolonged RR interval::cardiovascular system phenotype::decreased vertical activity::enlarged heart::prolonged PQ interval::increased spleen weight::prolonged ST segment::abnormal sinus arrhythmia	1	2	0	NA	0	0	NA	0	0	0
TTC39A	4	Reassignment	0	0	1	0	0	0	0	1	0	0	0	0	0	NA	NA	NA	NA	0	increased heart weight	1	increased circulating phosphate level::increased heart weight::decreased mean corpuscular hemoglobin concentration::increased circulating calcium level	1	2	0	NA	0	0	NA	0	0	0
SPATS2L	4	Not novel; Reassignment	1	0	1	0	0	0	0	1	0	1	0	0	0	NA	NA	NA	NA	0		0	NA	0	0	0	NA	0	0	NA	0	0	0
XPC	2	Reassignment	1	0	0	0	0	0	0	1	0	0	0	0	0	xeroderma pigmentosum	xeroderma pigmentosum group C	Definitive	XERODERMA PIGMENTOSUM;ARRHYTHMOGENIC RIGHT VENTRICULAR CARDIOMYOPATHY	0		0	NA	0	0	0	NA	0	0	NA	0	0	0
SUFU	4	Not novel	1	0	0	0	0	0	0	1	0	0	0	0	0	NA	medulloblastoma,ciliopathy	Definitive,Limited	FAMILIAL MENINGIOMA;MEDULLOBLASTOMA;PROSTATE CANCER;JOUBERT SYNDROME;HEREDITARY CANCER-PREDISPOSING SYNDROME	0	abnormal myocardium layer morphology	1	preweaning lethality, complete penetrance::abnormal neural tube closure::cardiovascular system phenotype::abnormal eye morphology::pale yolk sac::enlarged lymph nodes::abnormal stomach morphology::abnormal embryo size::pale liver::abnormal midbrain development::embryonic lethality prior to tooth bud stage::embryonic growth retardation::abnormal placenta size::increased startle reflex::abnormal hindbrain development::abnormal forebrain development::abnormal liver size::decreased total body fat amount::abnormal limb bud morphology::pallor	1	2	0	NA	0	0	NA	0	0	0
TBX3	4	Not novel	1	0	0	0	0	0	0	1	0	0	1	0	0	NA	NA	NA	OBESITY	0	increased cardiac muscle contractility	1	eye hemorrhage::inspissation/Uterus - MPATH pathological process term::enlarged spleen::increased circulating alkaline phosphatase level::abnormal spleen morphology::microphthalmia::abnormal eye morphology::decreased locomotor activity::abnormal retina vasculature morphology::embryonic lethality prior to organogenesis::abnormal lymph node morphology	0	1	0	NA	0	0	NA	0	0	0
TFAP2B	4	Not novel	1	0	0	1	0	0	0	1	0	0	0	0	0	NA	NA	NA	HYPERTELORISM	0	congestive heart failure	1	preweaning lethality, complete penetrance::corneal deposits::increased grip strength::iris synechia::abnormal optic disk morphology	0	1	0	NA	0	0	NA	0	0	0
TMEM106B	4	Not novel; Reassignment	1	1	0	0	1	0	0	1	0	0	0	0	0	NA	NA	NA	LEUKODYSTROPHY	0		0	enlarged epididymis::increased circulating alkaline phosphatase level::abnormal epididymis morphology::decreased brain weight::increased bone mineral content::abnormal retina inner nuclear layer morphology::decreased body length	0	0	0	NA	0	0	NA	0	0	0
TRAF3	4	Not novel	1	0	0	0	0	0	0	1	0	0	0	0	0	NA	TRAF3 haploinsufficiency	Moderate	NA	0		0	NA	0	0	2	NA	0	0	NA	0	0	0
USP4	4	Not novel	0	0	1	0	0	0	0	0	1	0	0	0	0	NA	NA	NA	NA	0		0	NA	0	0	0	Left ventricular end-diastolic volume;Left ventricular end-diastolic volume indexed to body surface area	2	0	NA	0	0	0
XPO7	4	Not novel	1	0	0	1	0	0	0	1	0	0	1	0	0	NA	NA	NA	NA	0		0	NA	0	0	0	NA	0	0	NA	0	0	0
PBRM1	4	Not novel*	1	0	0	1	0	0	1	0	1	0	0	0	0	NA	NA	NA	NA	0		0	preweaning lethality, complete penetrance::decreased circulating creatinine level::abnormal kidney morphology::abnormal gait::decreased prepulse inhibition::increased mean platelet volume	0	0	0	NA	0	0	NA	0	0	0
CDC123	4	Novel	1	0	0	1	0	0	0	0	0	0	0	0	0	NA	NA	NA	NA	0	abnormal heart left ventricle morphology	1	preweaning lethality, complete penetrance::abnormal heart left ventricle morphology::abnormal coat/hair pigmentation::increased startle reflex	1	2	0	NA	0	0	NA	0	0	0
CTNNAL1	4	Novel	0	0	0	1	0	1	0	0	0	0	0	0	0	NA	NA	NA	NA	0		0	NA	0	0	1	NA	0	0	Left Ventricular Global Radial Strain (Short-Axis)	1	0	0
EMILIN3	4	Novel	0	0	1	0	0	1	0	0	0	0	0	0	0	NA	NA	NA	NA	0	increased heart weight	1	increased heart weight::hyperactivity::decreased prepulse inhibition::persistence of hyaloid vascular system	1	2	0	NA	0	0	NA	0	0	0
FAAP20	5	Novel	0	0	0	1	0	0	0	0	0	1	0	0	0	NA	NA	NA	NA	0		0	NA	0	0	1	NA	0	0	Left Ventricular End-Systolic Volume Indexed to Body Surface Area;Left Ventricular End-Systolic Volume	2	0	0
IL6	4	Novel	1	0	0	0	0	0	0	0	0	0	0	0	0	diabetes;sarcoma;rheumatoid arthritis	NA	NA	NA	0	decreased heart weight;decreased heart left ventricle wall thickness;decreased heart left ventricle anterior wall thickness;decreased heart left ventricle posterior wall thickness;dilated heart left ventricle;decreased cardiac muscle contractility	1	enlarged heart::abnormal heart morphology	1	2	1	NA	0	0	NA	0	0	0
KLHL29	4	Novel	1	0	0	1	0	0	0	0	0	0	0	0	0	NA	NA	NA	NA	0	increased cardiac muscle contractility	1	increased heart rate::increased cardiac muscle contractility::prolonged QT interval::increased large unstained cell number::prolonged ST segment::preweaning lethality, incomplete penetrance::decreased respiratory quotient	1	2	0	NA	0	0	NA	0	0	0
LEPR	4	Novel	0	0	0	1	0	0	0	0	0	0	0	0	0	hypogonadism;obesity	NA	NA	NA	0	abnormal myocardium layer morphology;abnormal myocardial fiber morphology;heart left ventricle hypertrophy;decreased heart weight;decreased cardiac output;decreased cardiac muscle contractility;increased left ventricle diastolic pressure	1	limb grasping::increased circulating phosphate level::increased circulating serum albumin level::increased circulating alkaline phosphatase level::decreased bone mineral content::increased circulating alanine transaminase level::abnormal gait::increased circulating total protein level::thrombocytopenia::trunk curl::increased circulating iron level::decreased exploration in new environment::decreased heart weight::decreased lean body mass::increased circulating fructosamine level::increased circulating potassium level::increased circulating cholesterol level::decreased circulating chloride level::increased circulating triglyceride level::tremors::decreased locomotor activity::decreased spleen weight::small seminal vesicle::increased mean corpuscular volume::increased monocyte cell number::increased hemoglobin content::decreased leukocyte cell number::increased circulating HDL cholesterol level::decreased lymphocyte cell number::increased anxiety-related response::increased mean corpuscular hemoglobin::increased eosinophil cell number::increased circulating calcium level::decreased bone mineral density::abnormal bone structure::increased neutrophil cell number::impaired righting response::increased circulating glucose level::male infertility::increased red blood cell distribution width::enlarged liver::female infertility::increased hematocrit::abnormal locomotor behavior::increased circulating amylase level::increased circulating aspartate transaminase level::increased mean platelet volume::increased total body fat amount	1	2	1	NA	0	0	NA	0	0	0
MEF2C	4	Novel	1	0	0	0	0	0	0	0	0	0	0	0	0	NA	complex neurodevelopmental disorder	Definitive	FRONTOTEMPORAL DEMENTIA;AUTISM SPECTRUM DISORDER;NEURODEVELOPMENTAL DISORDER;INTELLECTUAL DISABILITY	0	cardiac hypertrophy;dilated heart left ventricle;increased heart ventricle size;dilated heart ventricle;dilated cardiomyopathy;decreased cardiac muscle contractility;decreased heart ventricle muscle contractility	1	NA	0	1	2	NA	0	0	NA	0	0	0
NEDD4L	4	Novel	0	0	1	0	0	0	0	0	0	1	0	0	0	NA	periventricular nodular heterotopia 7	Definitive	PERIVENTRICULAR NODULAR HETEROTOPIA;INTELLECTUAL DISABILITY	0	decreased heart weight;increased heart left ventricle weight;decreased cardiac muscle contractility	1	decreased locomotor activity::decreased prepulse inhibition::decreased startle reflex::decreased exploration in new environment::abnormal retina morphology::preweaning lethality, incomplete penetrance::abnormal auditory brainstem response::abnormal startle reflex	0	1	1	NA	0	0	NA	0	0	0
NUDT4	4	Novel	0	0	1	0	0	1	0	0	0	0	0	0	0	NA	NA	NA	NA	0		0	NA	0	0	0	NA	0	0	Left Ventricular Global Circumferential Strain (Short-Axis);Left Ventricular Global Radial Strain (Short-Axis)	2	0	0
RGP1	3	Novel	0	0	0	0	0	1	0	0	0	0	0	0	0	NA	NA	NA	NA	0		0	decreased circulating cholesterol level::preweaning lethality, complete penetrance::increased heart weight::decreased thigmotaxis::embryonic lethality prior to tooth bud stage::abnormal spinal cord morphology::decreased circulating glucose level::abnormal behavior::decreased circulating calcium level::embryonic lethality prior to organogenesis	1	1	0	NA	0	0	Right Ventricular Global Circumferential Strain (Short-Axis)	1	0	0
RPRML	4	Novel	0	0	0	1	0	0	0	0	0	0	0	0	0	NA	NA	NA	NA	0		0	NA	0	0	0	NA	0	0	Right Ventricular End-Systolic Volume;Right Ventricular End-Diastolic Volume;Right Ventricular End-Diastolic Volume Indexed to Body Surface Area	3	0	0
SPPL2C	4	Novel	0	0	0	0	1	0	0	0	0	0	0	0	0	NA	NA	NA	NA	0		0	NA	0	0	0	NA	0	0	Median Global Myocardial T1 Relaxation Time;Left Ventricular Mass Indexed to Body Surface Area;Left Ventricular Mass	3	0	0
SULT1A1	4	Novel	1	0	0	1	0	0	0	0	0	0	0	0	0	NA	NA	NA	NA	0	enlarged heart	1	abnormal thymus morphology::enlarged spleen::abnormal spleen morphology::abnormal testis morphology::enlarged lymph nodes::enlarged thymus::preweaning lethality, incomplete penetrance::abnormal skin morphology::abnormal lymph node morphology::abnormal skeletal muscle morphology::enlarged heart::enlarged gallbladder::abnormal heart morphology::abnormal gallbladder morphology::abnormal mammary gland morphology	1	2	0	NA	0	0	NA	0	0	0
TCF21	4	Novel	1	0	0	1	0	0	0	0	0	0	0	0	0	NA	NA	NA	NA	0	increased heart right atrium size	1	preweaning lethality, complete penetrance::abnormal spleen morphology::abnormal blood vessel morphology::edema::microphthalmia::abnormal ovary morphology::abnormal eye morphology::abnormal kidney morphology::enlarged testis::abnormal testis morphology::anophthalmia::enlarged kidney::increased circulating calcium level::persistence of hyaloid vascular system::embryonic growth retardation::abnormal placenta morphology::small spleen::abnormal placenta vasculature	0	1	0	NA	0	0	Left Atrial Maximum Volume	1	0	0
VEGFB	4	Novel	0	0	0	1	0	0	1	0	0	0	0	0	0	NA	NA	NA	NA	0	heart right ventricle hypertrophy;decreased heart weight;increased heart right ventricle weight;abnormal heart right ventricle pressure	1	increased hemoglobin content::decreased locomotor activity::increased erythrocyte cell number::decreased circulating phosphate level::decreased fasting circulating glucose level	0	1	1	NA	0	0	NA	0	0	0
BRWD1	4	Not novel	1	0	1	0	0	0	0	1	1	0	0	0	0	NA	agammaglobulinemia,primary ciliary dyskinesia	Limited,Disputed	NA	0		0	increased circulating cholesterol level::abnormal spleen morphology::hypoplasia/Ovary - MPATH pathological process term::increased circulating HDL cholesterol level::female infertility::abnormal seminal vesicle morphology::small testis::abnormal skin morphology::male infertility::developmental dysplasia/Ovary - MPATH pathological process term	0	0	0	NA	0	0	NA	0	0	0
CDKN2B	4	Not novel	1	0	1	0	0	0	0	2	0	0	0	0	0	NA	NA	NA	NA	0		0	NA	0	0	0	NA	0	0	NA	0	0	0
CDKN2B-AS1	4	Not novel	1	0	1	0	0	0	0	2	0	0	0	0	0	NA	NA	NA	NA	0		0	NA	0	0	0	NA	0	0	NA	0	0	0
FBXL20	4	Not novel	0	0	0	1	0	1	0	1	1	0	0	0	0	NA	NA	NA	NA	0		0	increased mean corpuscular volume::preweaning lethality, incomplete penetrance::increased mean platelet volume	0	0	0	NA	0	0	NA	0	0	0
SLC23A1	3	Not novel	1	0	0	0	0	0	0	2	0	0	0	0	0	NA	NA	NA	NA	0		0	NA	0	0	0	NA	0	0	NA	0	0	0
BACE2	4	Not novel	1	0	0	1	0	0	0	1	1	0	0	0	0	NA	NA	NA	NA	0		0	abnormal retina morphology::increased circulating calcium level::increased cornea thickness	0	0	0	NA	0	0	NA	0	0	0
CAMK2G	4	Not novel	0	0	0	1	0	0	1	1	1	0	0	0	0	NA	intellectual developmental disorder 59	Limited	GENERALIZED HYPOTONIA;AUTISM;INTELLECTUAL DEVELOPMENTAL DISORDER;GLOBAL DEVELOPMENTAL DELAY;INTELLECTUAL DISABILITY	0		0	NA	0	0	0	NA	0	0	NA	0	0	0
GTF2IRD2	4	Not novel; Reassignment	0	0	0	1	0	1	0	1	1	0	0	0	0	NA	NA	NA	NA	0		0	NA	0	0	0	NA	0	0	NA	0	0	0
HEATR1	4	Not novel	0	0	0	1	0	0	1	1	1	0	0	0	0	NA	NA	NA	NA	0		0	NA	0	0	0	NA	0	0	NA	0	0	0
IKZF3	4	Not novel	0	0	0	1	0	0	0	1	1	0	0	0	0	NA	immunodeficiency 84	Moderate	NA	0		0	decreased large unstained cell number::decreased leukocyte cell number::thrombocytopenia::decreased lymphocyte cell number::increased neutrophil cell number	0	0	1	NA	0	0	NA	0	0	0
MAGI3	4	Not novel	0	0	0	1	0	0	0	1	1	0	0	0	0	NA	NA	NA	NA	0		0	NA	0	0	1	NA	0	0	NA	0	0	0
POM121C	4	Not novel	0	0	0	1	0	0	1	1	1	0	0	0	0	NA	NA	NA	NA	0		0	NA	0	0	0	NA	0	0	NA	0	0	0
SBF2	4	Not novel	1	0	0	1	0	0	0	1	1	0	0	0	0	charcot-marie-tooth disease	Charcot-Marie-Tooth disease type 4B2	Definitive	TIP-TOE GAIT;PERIPHERAL NEUROPATHY;CHARCOT-MARIE-TOOTH DISEASE	0		0	NA	0	0	0	NA	0	0	NA	0	0	0
SGIP1	4	Not novel	0	0	0	1	0	0	0	1	1	0	0	0	0	NA	NA	NA	NA	0		0	abnormal retina blood vessel morphology::hyperactivity::increased startle reflex::abnormal lens morphology::abnormal digit morphology::abnormal nail morphology::increased circulating lipase level	0	0	0	NA	0	0	Left Ventricular End-Diastolic Volume	1	0	0
CYTH1	4	Not novel*	1	0	0	1	0	0	0	1	1	0	0	0	0	NA	NA	NA	NA	0		0	NA	0	0	0	NA	0	0	NA	0	0	0
C9orf3	4	Not novel	1	0	0	0	0	0	0	3	0	0	0	0	0	NA	NA	NA	NA	NA		0	NA	NA	0	0	NA	0	0	NA	0	0	0
PLPP3	4	Not novel	1	0	0	1	0	0	0	1	1	0	0	0	0	NA	NA	NA	NA	0		0	increased circulating creatinine level::preweaning lethality, complete penetrance::embryonic lethality prior to tooth bud stage::decreased mean corpuscular hemoglobin	0	0	0	NA	0	0	NA	0	0	0
TNFRSF6B	3	Reassignment	0	0	0	1	0	0	1	0	1	0	0	0	0	NA	NA	NA	DYSKERATOSIS CONGENITA	0		0	NA	0	0	0	NA	0	0	NA	0	0	0
B3GNT8	3	Reassignment; Not novel	0	0	0	1	0	1	0	0	1	0	0	0	0	NA	NA	NA	NA	0		0	NA	0	0	0	NA	0	0	NA	0	0	0
ROCK2	3	Reassignment; Not novel	0	0	0	1	0	1	0	0	1	0	0	0	0	NA	NA	NA	NA	0		0	NA	0	0	0	NA	0	0	NA	0	0	0
ADM	3	Not novel	0	0	0	1	0	0	0	0	1	0	0	0	0	NA	NA	NA	NA	0	abnormal myocardial trabeculae morphology;disorganized myocardium;cardiac hypertrophy;abnormal heart left ventricle morphology;increased heart left ventricle wall thickness;decreased heart ventricle muscle contractility	1	NA	0	1	0	NA	0	0	NA	0	0	0
ITIH4	3	Not novel; Reassignment	0	0	0	1	0	1	0	0	1	0	0	0	0	hypercholesterolemia	NA	NA	NA	0		0	preweaning lethality, incomplete penetrance	0	0	0	NA	0	0	NA	0	0	0
SENP3	3	Not novel	0	0	0	0	0	1	1	0	1	0	0	0	0	NA	NA	NA	NA	0		0	NA	0	0	0	NA	0	0	NA	0	0	0
AMN	3	Not novel	1	0	0	0	0	0	0	1	0	0	0	0	0	anemia	NA	NA	NA	0	cardiac hypertrophy	1	NA	0	1	0	NA	0	0	NA	0	0	0
ANAPC4	3	Not novel	1	0	0	1	0	0	0	1	0	0	0	0	0	NA	NA	NA	NA	0		0	preweaning lethality, complete penetrance::embryonic lethality prior to tooth bud stage::embryonic lethality prior to organogenesis	0	0	0	NA	0	0	NA	0	0	0
CCDC171	3	Not novel	1	0	0	1	0	0	0	1	0	0	0	0	0	NA	NA	NA	NA	0		0	NA	0	0	0	NA	0	0	NA	0	0	0
CFDP1	3	Not novel	1	0	0	1	0	0	0	1	0	0	0	0	0	NA	NA	NA	NA	0		0	preweaning lethality, complete penetrance::embryonic lethality prior to organogenesis	0	0	0	NA	0	0	NA	0	0	0
EDNRA	3	Not novel	1	0	0	0	0	0	0	1	0	0	0	0	0	migraine	NA	NA	MIGRAINE	0		0	abnormal craniofacial morphology::preweaning lethality, complete penetrance::abnormal facial morphology	0	0	1	NA	0	0	NA	0	0	0
EPHA5	3	Not novel	1	0	0	0	0	0	1	1	0	0	0	0	0	NA	NA	NA	NA	0		0	extracellular matrix deposition/Bone marrow - MPATH pathological process term::dysplasia/Testis - MPATH pathological process term::decreased prepulse inhibition::spermatogenesis defect/Testis - MPATH pathological process term::increased circulating potassium level	0	0	0	NA	0	0	NA	0	0	0
EVI5	3	Not novel	1	0	0	1	0	0	0	1	0	0	0	0	0	NA	NA	NA	NA	0		0	decreased fasting circulating glucose level	0	0	0	NA	0	0	NA	0	0	0
FOXP1	3	Not novel	1	0	0	0	0	0	0	1	0	0	0	0	0	NA	intellectual disability-severe speech delay-mild dysmorphism syndrome	Definitive	VISCERAL HETEROTAXY;HYPOPLASTIC LEFT HEART SYNDROME;CONGENITAL HEART DISEASE;DEVELOPMENTAL DISORDER;INTELLECTUAL DISABILITY	0	disorganized myocardium	1	preweaning lethality, complete penetrance::hyperactivity::increased lean body mass	0	1	0	NA	0	0	NA	0	0	0
GOSR2	3	Not novel	1	0	0	1	0	0	0	1	0	0	0	0	0	NA	NA	NA	PROGRESSIVE MYOCLONIC EPILEPSY;MUSCULAR DYSTROPHY	0		0	preweaning lethality, complete penetrance::abnormal gait::increased circulating amylase level::increased circulating fructosamine level	0	0	0	NA	0	0	NA	0	0	0
HIP1R	3	Not novel	1	0	0	1	0	0	0	1	0	0	0	0	0	NA	NA	NA	NA	0		0	decreased prepulse inhibition::abnormal lens morphology	0	0	0	NA	0	0	NA	0	0	0
HIVEP3	3	Not novel	1	0	0	0	0	0	0	1	0	0	0	0	0	NA	NA	NA	NA	0		0	NA	0	0	1	NA	0	0	NA	0	0	0
HSD17B12	3	Not novel	1	0	0	1	0	0	0	1	0	0	0	0	0	NA	NA	NA	NA	0		0	NA	0	0	0	NA	0	0	NA	0	0	0
LCT	3	Not novel	1	0	0	1	0	0	0	0	1	0	0	0	0	NA	NA	NA	NA	0		0	decreased total retina thickness::abnormal retina morphology	0	0	0	NA	0	0	NA	0	0	0
MAML3	3	Not novel	1	0	0	0	0	0	0	1	0	0	0	0	0	NA	NA	NA	NA	0		0	NA	0	0	1	NA	0	0	NA	0	0	0
MECOM	3	Not novel	1	0	0	0	0	0	0	1	0	0	0	0	0	NA	MECOM-associated syndrome	Definitive	ABNORMAL BLEEDING;THROMBOCYTOPENIA	0		0	preweaning lethality, complete penetrance::thrombocytopenia	0	0	1	NA	0	0	NA	0	0	0
MYH11	3	Not novel	1	0	0	0	0	0	0	1	0	0	0	0	0	aneurysm	familial thoracic aortic aneurysm and aortic dissection	Definitive	ISOLATED THORACIC AORTIC ANEURYSM;CONGENITAL ANEURYSM OF ASCENDING AORTA;THORACIC AORTIC ANEURYSM OR DISSECTION;AORTIC ANEURYSM;FAMILIAL AORTOPATHY;LISSENCEPHALY;EHLERS-DANLOS SYNDROME;FAMILIAL THORACIC AORTIC ANEURYSM AND AORTIC DISSECTION;CONNECTIVE TISSUE DISORDER;CARDIOVASCULAR PHENOTYPE	0	dilated heart left ventricle;dilated cardiomyopathy	1	NA	0	1	0	NA	0	0	NA	0	0	0
NFAT5	3	Not novel	1	0	0	0	0	0	0	1	0	0	0	0	0	NA	NA	NA	IMMUNODEFICIENCY	0	abnormal myocardial trabeculae morphology;abnormal myocardium compact layer morphology	1	improved glucose tolerance::increased circulating chloride level::increased circulating sodium level::increased circulating bilirubin level::decreased hematocrit::preweaning lethality, incomplete penetrance	0	1	0	NA	0	0	NA	0	0	0
NPC1	3	Not novel	1	0	0	1	0	0	0	1	0	0	0	0	0	NA	Niemann-Pick disease, type C1	Definitive	NIEMANN-PICK DISEASE;ABNORMALITY OF METABOLISM/HOMEOSTASIS;INTELLECTUAL DISABILITY	0		0	decreased exploration in new environment::preweaning lethality, incomplete penetrance	0	0	0	NA	0	0	NA	0	0	0
OR4C15	3	Reassignment	0	0	1	0	0	0	1	1	0	0	0	0	0	NA	NA	NA	NA	0		0	NA	0	0	0	NA	0	0	NA	0	0	0
PGR	3	Reassignment	0	0	1	0	0	0	0	1	0	0	0	0	0	NA	NA	NA	NA	0		0	NA	0	0	1	NA	0	0	NA	0	0	0
PMAIP1	3	Not novel	1	0	0	0	0	0	0	1	0	0	0	0	0	NA	NA	NA	NA	0		0	NA	0	0	1	NA	0	0	NA	0	0	0
PPP2R3A	2	Not novel	1	0	0	0	0	0	0	1	0	0	0	0	0	NA	NA	NA	NA	0		0	increased circulating alkaline phosphatase level::decreased grip strength	0	0	0	NA	0	0	NA	0	0	0
RIC8B	3	Reassignment	0	0	1	0	0	0	0	1	0	0	0	0	0	NA	NA	NA	NA	0		0	preweaning lethality, complete penetrance::increased lymphocyte cell number::increased leukocyte cell number::corneal opacity::increased basophil cell number	0	0	1	NA	0	0	NA	0	0	0
RNU2-40P	3	Not novel	1	0	0	0	0	0	1	1	0	0	0	0	0	NA	NA	NA	NA	0		0	NA	0	0	0	NA	0	0	NA	0	0	0
RP11-25E2.1	2	Not novel	1	0	0	0	0	0	0	1	0	0	0	0	0	NA	NA	NA	NA	0		0	NA	0	0	0	NA	0	0	NA	0	0	0
RXFP2	3	Not novel	1	0	0	0	0	0	0	1	0	0	0	0	0	NA	NA	NA	NA	0		0	abnormal liver morphology::increased circulating alkaline phosphatase level::increased hemoglobin content::prolonged QT interval::increased circulating sodium level::small testis::increased circulating calcium level::male infertility::increased heart rate variability::abnormal optic disk morphology::increased hematocrit::abnormal lens morphology::increased erythrocyte cell number::urinary bladder obstruction::increased pulmonary respiratory rate::increased circulating aspartate transaminase level::increased circulating lipase level	1	1	0	NA	0	0	NA	0	0	0
SLC39A8	3	Not novel	1	0	0	0	0	0	0	1	0	0	0	0	0	NA	Leigh syndrome	Limited	INFLAMMATORY BOWEL DISEASE	0	abnormal myocardial trabeculae morphology;abnormal heart left ventricle morphology;hypotension	1	preweaning lethality, complete penetrance::increased circulating triglyceride level::abnormal retina morphology	0	1	0	NA	0	0	NA	0	0	0
TBC1D21	3	Not novel	1	0	0	0	0	0	1	0	1	0	0	0	0	NA	NA	NA	NA	0		0	male infertility	0	0	0	NA	0	0	NA	0	0	0
VTI1A	3	Not novel	1	0	0	0	0	0	0	1	0	0	1	0	0	NA	NA	NA	NA	0		0	limb grasping::enlarged epididymis::increased circulating alkaline phosphatase level::hyperactivity::abnormal testis morphology::increased vertical activity::abnormal behavior::preweaning lethality, incomplete penetrance::decreased thigmotaxis::abnormal epididymis morphology::decreased fasting circulating glucose level::abnormal auditory brainstem response::decreased body length	0	0	0	NA	0	0	NA	0	0	0
ZEB2	3	Not novel	1	0	0	0	0	0	0	1	0	0	0	0	0	NA	Mowat-Wilson syndrome	Definitive	CLEFT LIP/PALATE;ABNORMALITY OF THE NERVOUS SYSTEM;INTELLECTUAL DISABILITY	0		0	NA	0	0	1	NA	0	0	NA	0	0	0
ZNF318	3	Not novel	1	0	0	1	0	0	0	1	0	0	0	0	0	NA	NA	NA	NA	0		0	NA	0	0	0	NA	0	0	NA	0	0	0
CYSTM1	3	Not novel*	1	0	0	1	0	0	0	1	0	0	0	0	0	NA	NA	NA	NA	0		0	increased mean corpuscular volume::increased circulating alkaline phosphatase level::hyperactivity::decreased vertical activity::abnormal behavior::decreased exploration in new environment::decreased lean body mass::decreased thigmotaxis::decreased food intake::abnormal lens morphology::decreased anxiety-related response::decreased respiratory quotient::increased leukocyte cell number::increased total body fat amount	0	0	0	NA	0	0	NA	0	0	0
GGCX	3	Not novel*	1	0	0	1	0	0	0	1	0	0	0	0	0	NA	vitamin K-dependent clotting factors, combined deficiency of, type 1,pulmonary arterial hypertension	Definitive,Moderate	ABNORMAL BLEEDING;THROMBOCYTOPENIA	0		0	NA	0	0	0	NA	0	0	NA	0	0	0
NARFL	3	Not novel*	1	0	0	1	0	0	0	1	0	0	0	0	0	NA	NA	NA	NA	0		0	NA	0	0	0	NA	0	0	NA	0	0	0
PTPN22	3	Not novel*	1	0	0	1	0	0	0	1	0	0	0	0	0	diabetes;rheumatoid arthritis;diabetes mellitus, type 1;systemic lupus erythematosus	NA	NA	NA	0		0	NA	0	0	0	NA	0	0	NA	0	0	0
R3HCC1L	3	Not novel*	1	0	0	1	0	0	0	1	0	0	0	0	0	NA	NA	NA	NA	0		0	abnormal iris morphology::decreased mean corpuscular hemoglobin::mydriasis::abnormal placement of pupils::decreased mean corpuscular volume::irregularly shaped pupil::persistence of hyaloid vascular system	0	0	0	NA	0	0	NA	0	0	0
SLC5A11	3	Not novel*	1	0	0	1	0	0	0	1	0	0	0	0	0	NA	NA	NA	NA	0		0	NA	0	0	0	NA	0	0	NA	0	0	0
BCL2L15	3	Novel	0	0	0	1	0	0	0	0	0	0	0	0	0	NA	NA	NA	NA	0	enlarged heart	1	abnormal liver morphology::decreased mean corpuscular hemoglobin::enlarged heart::increased circulating total protein level::increased startle reflex::decreased mean corpuscular hemoglobin concentration::decreased hemoglobin content::decreased exploration in new environment::increased circulating bilirubin level	1	2	0	NA	0	0	NA	0	0	0
BICC1	3	Novel	1	0	0	1	0	0	0	0	0	0	0	0	0	NA	NA	NA	NA	0		0	preweaning lethality, complete penetrance::abnormal heart looping::edema::abnormal kidney morphology::small kidney::decreased locomotor activity::abnormal embryo turning::preweaning lethality, incomplete penetrance::abnormal heart morphology	1	1	0	NA	0	0	NA	0	0	0
BTBD7	3	Novel	0	0	0	1	0	0	0	0	0	0	0	0	0	NA	NA	NA	NA	0	enlarged heart	1	abnormal cornea morphology::enlarged spleen::abnormal thymus morphology::abnormal retina blood vessel morphology::microphthalmia::abnormal eye morphology::abnormal seminal vesicle morphology::anophthalmia::abnormal retina morphology::abnormal digit morphology::increased prepulse inhibition::preweaning lethality, incomplete penetrance::abnormal inspiratory capacity::lordosis::abnormal uterus morphology::hydrometra::abnormal heart morphology::abnormal spleen morphology::decreased lung elastance::cataract::abnormal retina vasculature morphology::enlarged thymus::abnormal optic disk morphology::increased lung compliance::enlarged heart::fused cornea and lens::abnormal lens morphology	1	2	0	NA	0	0	NA	0	0	0
CAMK1D	3	Novel	0	0	0	1	0	0	0	0	0	0	0	0	0	NA	NA	NA	NA	0	decreased heart weight	1	enlarged spleen::abnormal liver morphology::hyperplasia/Salivary gland - MPATH pathological process term::abnormal spleen morphology::hyperplasia/Lung - MPATH pathological process term::hyperplasia/Pancreas - MPATH pathological process term::abnormal eye morphology::decreased heart weight::decreased bone mineral density::hyperplasia/Lymph node - MPATH pathological process term::decreased lean body mass::enlarged pancreas::hyperplasia/Spleen - MPATH pathological process term::hyperplasia/Liver - MPATH pathological process term::increased grip strength::increased blood urea nitrogen level::increased total body fat amount::hyperplasia/Thymus - MPATH pathological process term	1	2	0	NA	0	0	NA	0	0	0
CD68	3	Novel	0	0	0	1	0	0	1	0	0	0	0	0	0	NA	NA	NA	NA	0		0	abnormal locomotor behavior::preweaning lethality, incomplete penetrance	0	0	1	NA	0	0	NA	0	0	0
CGREF1	3	Novel	0	0	0	1	0	0	0	0	0	0	0	0	0	NA	NA	NA	NA	0	increased heart weight	1	increased heart weight::abnormal coat/hair pigmentation::abnormal vocalization::decreased circulating alkaline phosphatase level::increased leukocyte cell number	1	2	0	NA	0	0	NA	0	0	0
CIB4	3	Novel	0	0	0	1	0	0	0	0	0	0	0	0	0	NA	NA	NA	NA	0		0	abnormal eye morphology	0	0	0	NA	0	0	Left Ventricular Mass;Left Ventricular Mass Indexed to Body Surface Area	2	0	0
COL4A1	3	Novel	0	0	0	1	0	0	0	0	0	1	0	0	0	nephropathy;aneurysm	NA	NA	IRIDO-CORNEO-TRABECULAR DYSGENESIS;VASCULAR DEMENTIA;CORPUS CALLOSUM;CONGENITAL ANOMALY OF KIDNEY AND URINARY TRACT;MICROCEPHALY;INTELLECTUAL DISABILITY	0		0	NA	0	0	1	NA	0	0	NA	0	0	0
CUL4A	3	Novel	1	0	0	1	0	0	0	0	0	0	0	0	0	NA	NA	NA	NA	0		0	increased fasting circulating glucose level::decreased mean platelet volume::abnormal testis morphology::small testis::decreased spleen weight::abnormal retina morphology::male infertility::preweaning lethality, incomplete penetrance::increased circulating potassium level	0	0	1	NA	0	0	NA	0	0	0
CWC22	3	Novel	1	0	0	0	0	0	0	0	0	0	0	0	0	NA	NA	NA	NA	0		0	microcephaly::preweaning lethality, complete penetrance::abnormal liver morphology::abnormal spleen morphology::microphthalmia::spina bifida::syndactyly::anophthalmia::cystolithiasis::prenatal lethality prior to heart atrial septation::increased bone mineral content::urinary bladder obstruction::increased circulating aspartate transaminase level::polydactyly::embryonic lethality prior to organogenesis::hemorrhage	1	1	1	NA	0	0	NA	0	0	0
DNMBP	3	Novel	0	0	0	1	0	0	0	0	0	0	0	0	0	NA	NA	NA	CATARACT	0		0	abnormal liver morphology::enlarged spleen::abnormal spleen morphology::abnormal retina blood vessel morphology::abnormal kidney morphology::small kidney::absent seminal vesicle::increased vertical activity::hypertrophy/Eye - MPATH pathological process term::abnormal retina vasculature morphology::persistence of hyaloid vascular system::extracellular matrix deposition/Uterus - MPATH pathological process term::increased prepulse inhibition::abnormal skin morphology::abnormal optic disk morphology::inflammation/Ear - MPATH pathological process term::hypertrophic tissue/Eye - MPATH pathological entity term::extracellular matrix deposition/Eye - MPATH pathological process term::enlarged seminal vesicle::decreased startle reflex::small heart::abnormal heart morphology::abnormal auditory brainstem response	1	1	1	NA	0	0	NA	0	0	0
FOXL1	3	Novel	1	0	0	0	0	0	1	0	0	0	0	0	0	NA	congenital heart disease	Disputed	NA	1		0	NA	0	0	0	NA	0	0	NA	0	0	0
FSTL3	3	Novel	0	0	0	1	0	0	0	0	0	0	0	0	0	NA	NA	NA	NA	0	increased heart weight;increased left ventricle systolic pressure	1	abnormal liver morphology::enlarged heart::abnormal testis morphology::enlarged testis::abnormal heart morphology	1	2	0	NA	0	0	NA	0	0	0
GNG7	3	Novel	1	0	0	0	0	0	0	0	0	0	0	0	0	NA	NA	NA	NA	0		0	NA	0	0	2	NA	0	0	NA	0	0	0
GUCY1A3	3	Novel	1	0	0	1	0	0	0	0	0	0	0	0	0	NA	NA	NA	NA	0	heart right ventricle hypertrophy;abnormal heart right ventricle pressure	1	NA	0	1	0	NA	0	0	NA	0	0	0
HMG20A	3	Novel	1	0	0	0	0	0	0	0	0	0	0	0	0	NA	NA	NA	NA	0		0	preweaning lethality, complete penetrance::hyperactivity::abnormal embryo size::hemorrhage	0	0	2	NA	0	0	NA	0	0	0
KANSL1	3	Novel	0	0	0	1	0	0	0	0	0	0	0	0	0	NA	Koolen-de Vries syndrome	Definitive	SYNDROMIC INTELLECTUAL DISABILITY;DYSTONIA;CONGENITAL MYOPATHY;GLOBAL DEVELOPMENTAL DELAY;INTELLECTUAL DISABILITY	0	decreased cardiac muscle contractility;abnormal heart echocardiography feature	1	NA	0	1	0	NA	0	0	Right Ventricular End-Systolic Volume	1	0	0
KDM3A	3	Novel	0	0	0	1	0	0	1	0	0	0	0	0	0	NA	NA	NA	NA	0		0	hypoplasia/Testis - MPATH pathological process term::eye hemorrhage::hyperactivity::decreased bone mineral content::abnormal kidney morphology::small kidney::decreased prepulse inhibition::impaired glucose tolerance::abnormal behavior::hyperplasia/Lymph node - MPATH pathological process term::abnormal bone structure::lymphoid hyperplasia/Spleen - MPATH pathological entity term::male infertility::abnormal skin morphology::hyperplasia/Spleen - MPATH pathological process term::decreased thigmotaxis::enlarged heart::lymphoid hyperplasia/Lymph node - MPATH pathological entity term::small spleen::decreased anxiety-related response::abnormal heart morphology	1	1	0	NA	0	0	NA	0	0	0
KIF16B	3	Novel	0	0	0	1	0	0	0	0	0	0	0	0	0	NA	NA	NA	NA	0	enlarged heart	1	abnormal thymus morphology::enlarged spleen::abnormal spleen morphology::abnormal eye morphology::abnormal duodenum morphology::abnormal seminal vesicle morphology::abnormal colon morphology::abnormal digit morphology::abnormal skin morphology::enlarged thymus::abnormal skeletal muscle morphology::enlarged heart::small seminal vesicle::abnormal heart morphology	1	2	0	NA	0	0	NA	0	0	0
KIZ	3	Novel	1	0	0	1	0	0	1	0	0	0	0	0	0	NA	inherited retinal dystrophy	Definitive	RETINITIS PIGMENTOSA;RETINAL DYSTROPHY	0		0	NA	0	0	0	NA	0	0	NA	0	0	0
LETMD1	3	Novel	0	0	0	1	0	0	0	0	0	0	0	0	0	NA	NA	NA	NA	0	increased heart weight	1	increased heart weight::increased fasting circulating glucose level::decreased startle reflex::decreased prepulse inhibition::increased freezing behavior::decreased bone mineral density::increased total body fat amount	1	2	0	NA	0	0	NA	0	0	0
LIPA	3	Novel	1	0	0	1	0	1	0	0	0	0	0	0	0	NA	lysosomal acid lipase deficiency	Definitive	NA	0		0	NA	0	0	0	NA	0	0	NA	0	0	0
LIPC	3	Novel	1	0	0	1	0	0	0	0	0	0	0	0	0	diabetes mellitus;diabetes;cholesterol level;diabetes mellitus, type 2	NA	NA	DIABETES MELLITUS	0	abnormal myocardium layer morphology;enlarged heart	1	NA	0	1	0	NA	0	0	NA	0	0	0
LPAR5	3	Novel	0	0	0	1	0	0	0	0	0	0	0	0	0	NA	NA	NA	NA	0		0	NA	0	0	2	NA	0	0	NA	0	0	0
MAPRE2	3	Novel	1	0	0	1	0	0	0	0	0	0	0	0	0	NA	NA	NA	HYPERTRIGLYCERIDEMIA;VISUAL IMPAIRMENT;AUTOSOMAL RECESSIVE RETINITIS PIGMENTOSA;DEVELOPMENTAL DISORDER;CONE-ROD DYSTROPHY;OPTIC ATROPHY;RETINITIS PIGMENTOSA;RETINAL DYSTROPHY	0		0	NA	0	0	1	NA	0	0	NA	0	0	0
NRG1	3	Novel	1	0	0	1	0	0	0	0	0	0	0	0	0	schizophrenia	NA	NA	SCHIZOPHRENIA	0	abnormal myocardium layer morphology;decreased heart weight;enlarged heart;dilated heart ventricle;decreased cardiac output;decreased cardiac muscle contractility;decreased heart left ventricle muscle contractility	1	NA	0	1	0	NA	0	0	NA	0	0	0
PINX1	3	Novel	1	0	0	0	0	0	0	0	0	0	0	0	0	NA	NA	NA	NA	0		0	NA	0	0	0	Left ventricular global circumferential strain (short-axis);Left ventricular global radial strain (short-axis)	2	0	NA	0	0	0
PLCE1	3	Novel	0	0	0	1	0	0	0	0	0	0	0	0	0	NA	nephrotic syndrome, type 3	Definitive	FOCAL SEGMENTAL GLOMERULOSCLEROSIS;NEPHROTIC SYNDROME;KIDNEY DISORDER	0	increased heart weight;enlarged heart;dilated heart left ventricle;dilated heart right ventricle;decreased cardiac muscle contractility;decreased heart ventricle muscle contractility;decreased heart left ventricle muscle contractility;abnormal myocardial fiber physiology;decreased response of heart to induced stress	1	increased heart weight::enlarged spleen::increased monocyte cell number::abnormal spleen morphology::enlarged heart::decreased lymphocyte cell number::increased neutrophil cell number::prolonged QRS complex duration::abnormal skin morphology::abnormal heart morphology	1	2	0	NA	0	0	NA	0	0	0
PROX1	3	Novel	0	0	1	0	0	0	0	0	0	1	0	0	0	NA	NA	NA	NA	0	abnormal myocardial fiber morphology;enlarged heart;dilated heart;dilated cardiomyopathy;decreased heart ventricle muscle contractility	1	NA	0	1	0	NA	0	0	NA	0	0	0
PTPRM	3	Novel	1	0	0	0	0	0	0	0	0	0	0	0	0	NA	NA	NA	NA	0	enlarged heart	1	increased circulating creatine kinase level::abnormal circulating glucose level::enlarged heart::abnormal heart morphology	1	2	0	NA	0	0	NA	0	0	0
PTPRN	3	Novel	1	0	0	0	0	0	0	0	0	0	0	0	0	NA	NA	NA	NA	0		0	NA	0	0	2	NA	0	0	NA	0	0	0
RAB24	3	Novel	0	0	0	1	0	0	0	0	0	0	0	0	0	NA	NA	NA	NA	0	increased heart weight	1	abnormal coat appearance::increased heart weight::decreased bone mineral content::abnormal bone structure::decreased body length	1	2	0	NA	0	0	NA	0	0	0
RABGAP1L	3	Novel	0	0	0	1	0	0	0	0	0	0	0	0	0	NA	NA	NA	NA	0		0	NA	0	0	2	NA	0	0	NA	0	0	0
RILPL2	3	Novel	0	0	0	1	0	0	0	0	0	0	0	0	0	NA	NA	NA	NA	0	increased heart weight	1	increased heart weight	1	2	0	NA	0	0	NA	0	0	0
RUNX1	3	Novel	0	1	0	0	0	0	1	0	0	0	0	0	0	leukemia;rheumatoid arthritis	hereditary thrombocytopenia and hematologic cancer predisposition syndrome	Definitive	ACUTE MYELOID LEUKEMIA;ABNORMAL BLEEDING;THROMBOCYTOPENIA;NEOPLASM;HEREDITARY CANCER-PREDISPOSING SYNDROME	0		0	NA	0	0	1	NA	0	0	NA	0	0	0
SMAD7	3	Novel	1	0	1	0	0	0	0	0	0	0	0	0	0	colorectal cancer	NA	NA	COLORECTAL CANCER	0	decreased heart right ventricle wall thickness;decreased cardiac muscle contractility	1	NA	0	1	0	NA	0	0	NA	0	0	0
SNF8	3	Novel	0	0	0	1	0	0	1	0	0	0	0	0	0	NA	NA	NA	NA	0		0	NA	0	0	1	NA	0	0	NA	0	0	0
SOX4	3	Novel	1	0	0	0	0	0	1	0	0	0	0	0	0	NA	NA	NA	COFFIN-SIRIS SYNDROME	0		0	preweaning lethality, complete penetrance::abnormal retina blood vessel morphology::abnormal neural tube closure::increased circulating alkaline phosphatase level::decreased brain size::abnormal retina morphology::increased freezing behavior::abnormal retina vasculature morphology::abnormal bone structure::persistence of hyaloid vascular system::enlarged uterus::abnormal uterus morphology::abnormal hindbrain development::abnormal neural tube morphology::abnormal brain morphology::enlarged gallbladder::abnormal heart morphology::abnormal gallbladder morphology::decreased body length	1	1	0	NA	0	0	NA	0	0	0
TBX2	3	Novel	0	0	0	1	0	0	0	0	0	0	0	0	0	NA	NA	NA	NA	0	increased heart ventricle size	1	NA	0	1	0	NA	0	0	Left Ventricular Mass	1	0	0
TMEM255B	2	Novel	1	0	0	0	0	0	0	0	0	0	0	0	0	NA	NA	NA	NA	0	increased heart weight	1	NA	0	1	0	NA	0	0	NA	0	0	0
TMEM263	3	Novel	0	0	0	1	0	1	1	0	0	0	0	0	0	NA	NA	NA	NA	0		0	NA	0	0	0	NA	0	0	NA	0	0	0
TWIST2	3	Novel	1	0	0	0	0	0	0	0	0	0	0	0	0	NA	NA	NA	NA	0		0	enlarged heart::abnormal testis morphology::small testis::enlarged lung::abnormal lung morphology::preweaning lethality, incomplete penetrance::abnormal heart morphology	1	1	1	NA	0	0	NA	0	0	0
UBE3C	3	Novel	1	0	0	0	0	0	0	0	0	0	0	0	0	NA	NA	NA	NEURODEVELOPMENTAL DISORDER	0	decreased heart weight;abnormal heart left ventricle morphology;increased cardiac muscle contractility	1	increased circulating alkaline phosphatase level::decreased circulating iron level::decreased vertical activity::decreased bone mineral content::abnormal gait::short tibia::decreased total retina thickness::decreased exploration in new environment::decreased heart weight::increased circulating cholesterol level::decreased circulating serum albumin level::increased effector memory CD8-positive, alpha-beta T cell number::decreased Ly6C-positive NK T cell number::decreased locomotor activity::increased lymphocyte cell number::decreased CD4-negative NK T cell number::decreased body length::increased circulating lactate dehydrogenase level::decreased prepulse inhibition::decreased bone mineral density::decreased Ly6C-positive immature NK cell number::immune system phenotype::decreased CD5-positive Ly6C-positive T cell number::decreased respiratory quotient::increased total body fat amount::increased leukocyte cell number	1	2	0	NA	0	0	NA	0	0	0
TNFSF12	3	Not novel	0	0	0	1	0	0	0	0	2	0	0	0	0	NA	common variable immunodeficiency	Limited	COMMON VARIABLE IMMUNODEFICIENCY	0		0	NA	0	0	0	NA	0	0	NA	0	0	0
IFNE	3	Not novel	0	0	1	0	0	0	0	2	0	0	0	0	0	NA	NA	NA	NA	0		0	NA	0	0	0	NA	0	0	NA	0	0	0
SURF1	3	Not novel	0	0	0	1	0	0	0	1	1	0	0	0	0	leigh syndrome	Leigh syndrome	Definitive	CARDIOENCEPHALOMYOPATHY;MUSCLE WEAKNESS;MITOCHONDRIAL COMPLEX IV DEFICIENCY;CEREBELLAR ATAXIA;LEIGH SYNDROME;MITOCHONDRIAL DISEASE;CHARCOT-MARIE-TOOTH DISEASE	0		0	NA	0	0	0	NA	0	0	NA	0	0	0
ABCC10	3	Not novel	0	0	0	1	0	0	0	1	1	0	0	0	0	NA	NA	NA	NA	0		0	decreased bone mineral content::decreased bone mineral density	0	0	0	NA	0	0	NA	0	0	0
AK5	3	Not novel	0	0	0	1	0	0	0	1	1	0	0	0	0	NA	NA	NA	NA	0		0	NA	0	0	0	NA	0	0	NA	0	0	0
HEATR5B	3	Not novel	0	0	0	1	0	0	0	1	1	0	0	0	0	NA	NA	NA	NA	0		0	NA	0	0	0	NA	0	0	NA	0	0	0
HLA-DQA1	3	Reassignment	0	0	0	0	1	0	0	1	1	0	0	0	0	celiac disease	NA	NA	NA	0		0	NA	0	0	0	NA	0	0	NA	0	0	0
LOXL4	3	Not novel	0	0	0	1	0	0	0	1	1	0	0	0	0	NA	NA	NA	NA	0		0	increased circulating alkaline phosphatase level::hyperactivity	0	0	0	NA	0	0	NA	0	0	0
PCSK1	3	Not novel	0	0	0	1	0	0	0	1	1	0	0	0	0	obesity	NA	NA	NA	0		0	abnormal retina blood vessel morphology::abnormal freezing behavior::decreased locomotor activity::abnormal vitreous body morphology::abnormal retina vasculature morphology::persistence of hyaloid vascular system::preweaning lethality, incomplete penetrance	0	0	0	NA	0	0	NA	0	0	0
RRAGD	3	Not novel	0	0	0	1	0	0	0	1	1	0	0	0	0	NA	NA	NA	NA	0		0	NA	0	0	0	NA	0	0	NA	0	0	0
USP36	3	Not novel	0	0	0	1	0	0	0	1	1	0	0	0	0	NA	NA	NA	NA	0		0	increased circulating glucose level	0	0	0	NA	0	0	NA	0	0	0
WFS1	3	Not novel	0	0	0	1	0	0	0	1	1	0	0	0	0	diabetes mellitus;diabetes;diabetes mellitus, type 2	Wolfram-like syndrome,Wolfram syndrome	Definitive	CHILDHOOD ONSET HEARING LOSS;NONSYNDROMIC HEARING LOSS;SENSORINEURAL HEARING LOSS DISORDER;CATARACT;MENIERE DISEASE;NONSYNDROMIC GENETIC HEARING LOSS;SPASTIC ATAXIA;HEREDITARY ATAXIA;DIABETES MELLITUS;AUTOSOMAL DOMINANT NONSYNDROMIC HEARING LOSS;MONOGENIC DIABETES;RARE GENETIC DEAFNESS;HEARING IMPAIRMENT;OPTIC ATROPHY;RETINAL DYSTROPHY	0		0	NA	0	0	0	NA	0	0	NA	0	0	0
ZPBP2	3	Not novel	0	0	0	1	0	0	0	1	1	0	0	0	0	NA	NA	NA	NA	0		0	NA	0	0	0	NA	0	0	NA	0	0	0
LIME1	2	Reassignment	0	0	0	1	0	0	0	0	1	0	0	0	0	NA	NA	NA	NA	0		0	NA	0	0	0	NA	0	0	NA	0	0	0
MRPL35	2	Reassignment	0	0	0	1	0	0	0	0	1	0	0	0	0	NA	NA	NA	NA	0		0	NA	0	0	0	NA	0	0	NA	0	0	0
CA9	2	Not novel	0	0	0	0	0	1	0	0	1	0	0	0	0	NA	NA	NA	NA	0		0	NA	0	0	0	NA	0	0	NA	0	0	0
CYP1A1	2	Not novel	0	0	0	0	0	1	0	0	1	0	0	0	0	NA	NA	NA	NA	0		0	NA	0	0	0	NA	0	0	NA	0	0	0
FAM3B	2	Not novel	0	0	0	1	0	0	0	0	1	0	0	0	0	NA	NA	NA	NA	0		0	decreased exploration in new environment	0	0	0	NA	0	0	NA	0	0	0
FBXO32	3	Not novel	0	0	0	0	0	1	0	0	1	1	0	0	0	NA	NA	NA	NA	0		0	NA	0	0	0	NA	0	0	NA	0	0	0
MAN1A2	2	Not novel	0	0	0	1	0	0	0	0	1	0	0	0	0	NA	NA	NA	NA	0		0	NA	0	0	0	NA	0	0	NA	0	0	0
MPI	2	Not novel	0	0	0	0	0	1	0	0	1	0	0	0	0	NA	MPI-congenital disorder of glycosylation	Definitive	NA	0		0	NA	0	0	0	NA	0	0	NA	0	0	0
QSOX2	2	Not novel	0	0	0	1	0	0	0	0	1	0	0	0	0	NA	NA	NA	NA	0		0	increased fasting circulating glucose level	0	0	0	NA	0	0	NA	0	0	0
SERPINF2	2	Not novel	0	0	0	0	0	1	0	0	1	0	0	0	0	NA	alpha-2-plasmin inhibitor deficiency	Definitive	NA	0		0	NA	0	0	0	NA	0	0	NA	0	0	0
AC007879.5	2	Not novel	1	0	0	0	0	0	0	1	0	0	0	0	0	NA	NA	NA	NA	0		0	NA	0	0	0	NA	0	0	NA	0	0	0
AC010729.3	2	Not novel	1	0	0	0	0	0	0	1	0	0	0	0	0	NA	NA	NA	NA	0		0	NA	0	0	0	NA	0	0	NA	0	0	0
AC125238.3	2	Not novel	1	0	0	0	0	0	0	1	0	0	0	0	0	NA	NA	NA	NA	0		0	NA	0	0	0	NA	0	0	NA	0	0	0
AC133680.1	2	Not novel	1	0	0	0	0	0	0	1	0	0	0	0	0	NA	NA	NA	NA	0		0	NA	0	0	0	NA	0	0	NA	0	0	0
AGBL2	2	Not novel	1	0	0	0	0	0	0	1	0	0	0	0	0	NA	NA	NA	NA	0		0	increased grip strength	0	0	0	NA	0	0	NA	0	0	0
ANO10	2	Not novel	1	0	0	0	0	0	0	1	0	0	0	0	0	NA	NA	NA	AUTOSOMAL RECESSIVE CEREBELLAR ATAXIA;ABNORMAL CENTRAL MOTOR FUNCTION;AUTOSOMAL RECESSIVE SPINOCEREBELLAR ATAXIA	0		0	NA	0	0	0	NA	0	0	NA	0	0	0
ASXL3	2	Not novel	1	0	0	0	0	0	0	1	0	0	0	0	0	NA	syndromic intellectual disability	Definitive	GENERALIZED HYPOTONIA;SYNDROMIC INTELLECTUAL DISABILITY;HEREDITARY ATAXIA;AUTISM SPECTRUM DISORDER;GLOBAL DEVELOPMENTAL DELAY;NEURODEVELOPMENTAL DISORDER;INTELLECTUAL DISABILITY	0		0	NA	0	0	0	NA	0	0	NA	0	0	0
ATF7IP	2	Not novel	1	0	0	0	0	0	0	1	0	0	0	0	0	NA	NA	NA	NA	0		0	NA	0	0	0	NA	0	0	NA	0	0	0
BCKDHA	2	Not novel	1	0	0	0	0	0	0	0	1	0	0	0	0	NA	maple syrup urine disease type 1A	Definitive	MAPLE SYRUP URINE DISEASE;INTELLECTUAL DISABILITY	0		0	preweaning lethality, complete penetrance::cataract::decreased lymphocyte cell number::small seminal vesicle::increased neutrophil cell number	0	0	0	NA	0	0	NA	0	0	0
BSN	2	Reassignment	1	0	0	0	0	0	0	0	1	0	0	0	0	NA	NA	NA	NA	0		0	NA	0	0	0	NA	0	0	NA	0	0	0
C6orf106	2	Not novel	1	0	0	0	0	0	0	1	0	0	0	0	0	NA	NA	NA	NA	NA		0	NA	NA	0	0	NA	0	0	NA	0	0	0
CDIN1	2	Not novel	1	0	0	0	0	0	0	1	0	0	0	0	0	NA	NA	NA	CONGENITAL DYSERYTHROPOIETIC ANEMIA	0		0	preweaning lethality, complete penetrance::increased circulating alanine transaminase level::embryonic lethality prior to organogenesis::abnormal startle reflex	0	0	0	NA	0	0	NA	0	0	0
CHRNB4	2	Not novel	1	0	0	0	0	0	0	1	0	0	0	0	0	NA	NA	NA	NA	0		0	increased grip strength	0	0	0	NA	0	0	NA	0	0	0
CPEB4	2	Not novel	1	0	0	0	0	0	0	1	0	0	0	0	0	NA	NA	NA	NA	0		0	preweaning lethality, complete penetrance::abnormal seminal vesicle morphology::decreased circulating calcium level	0	0	0	NA	0	0	NA	0	0	0
CRTC1	2	Not novel	1	0	0	0	0	0	0	1	0	0	0	0	0	NA	NA	NA	NA	0		0	NA	0	0	0	NA	0	0	NA	0	0	0
EFNA5	2	Not novel	1	0	0	0	0	0	0	1	0	0	0	0	0	NA	NA	NA	NA	0		0	increased thigmotaxis::increased fasting circulating glucose level::hyperactivity::abnormal behavior::enlarged kidney::increased anxiety-related response::polycystic kidney::decreased grip strength::male infertility::enlarged uterus::hydrometra::decreased locomotor activity::enlarged adrenal glands	0	0	0	NA	0	0	NA	0	0	0
FAM117B	2	Not novel	1	0	0	0	0	0	0	1	0	0	0	0	0	NA	NA	NA	NA	0		0	NA	0	0	0	NA	0	0	NA	0	0	0
FLT1P1	2	Not novel	0	0	1	0	0	0	0	0	1	0	0	0	0	NA	NA	NA	NA	0		0	NA	0	0	0	NA	0	0	NA	0	0	0
CSMD1	2	Reassignment	1	0	0	0	0	0	0	1	0	0	0	0	0	NA	NA	NA	CEREBELLAR ATAXIA	0		0	increased circulating creatinine level::abnormal thoracic cage shape	0	0	0	NA	0	0	NA	0	0	0
GALNT16	2	Not novel	1	0	0	0	0	0	0	1	0	0	0	0	0	NA	NA	NA	NA	0		0	NA	0	0	0	NA	0	0	NA	0	0	0
GNAI2P1	2	Not novel	1	0	0	0	0	0	0	1	0	0	0	0	0	NA	NA	NA	NA	0		0	NA	0	0	0	NA	0	0	NA	0	0	0
GNPDA2	2	Not novel	1	0	0	0	0	0	0	1	0	0	0	0	0	NA	NA	NA	NA	0		0	increased mean corpuscular volume::decreased body length	0	0	0	NA	0	0	NA	0	0	0
HOTTIP	2	Not novel	1	0	0	0	0	0	0	1	0	0	0	0	0	NA	NA	NA	NA	0		0	NA	0	0	0	NA	0	0	NA	0	0	0
HOXA9	2	Not novel	1	0	0	0	0	0	0	1	0	0	0	0	0	NA	NA	NA	NA	0		0	NA	0	0	0	NA	0	0	NA	0	0	0
IGF2BP1	2	Not novel	1	0	0	0	0	0	0	1	0	0	0	0	0	NA	NA	NA	NA	0		0	preweaning lethality, complete penetrance::decreased thigmotaxis::hyperactivity::abnormal behavior::decreased locomotor activity	0	0	0	NA	0	0	NA	0	0	0
LDLR	2	Not novel	1	0	0	0	0	0	0	1	0	0	0	0	0	hypercholesterolemia	hypercholesterolemia, familial, 1	Definitive	FAMILIAL HYPERCHOLESTEROLEMIA;HYPERCHOLESTEROLEMIA;HEPATOBLASTOMA;HEREDITARY CANCER;SPINOCEREBELLAR ATAXIA;HEREDITARY CANCER-PREDISPOSING SYNDROME;CARDIOVASCULAR PHENOTYPE	0		0	increased circulating cholesterol level::decreased circulating unsaturated transferrin level::increased mean corpuscular volume::increased circulating HDL cholesterol level::increased grip strength::decreased locomotor activity::increased circulating iron level::abnormal auditory brainstem response	0	0	0	NA	0	0	NA	0	0	0
LINC00970	2	Not novel	1	0	0	0	0	0	0	1	0	0	0	0	0	NA	NA	NA	NA	0		0	NA	0	0	0	NA	0	0	NA	0	0	0
MC4R	2	Not novel	1	0	0	0	0	0	0	1	0	0	0	0	0	obesity	NA	NA	SCHIZOPHRENIA;OBESITY;MONOGENIC DIABETES	0		0	NA	0	0	0	NA	0	0	NA	0	0	0
KLHL38	2	Reassignment	1	0	0	0	0	0	0	0	1	0	0	0	0	NA	NA	NA	NA	0		0	NA	0	0	0	NA	0	0	NA	0	0	0
METTL21A	2	Not novel	1	0	0	0	0	0	0	1	0	0	0	0	0	NA	NA	NA	NA	0		0	NA	0	0	0	NA	0	0	NA	0	0	0
NIPSNAP3A	2	Not novel	1	0	0	0	0	0	0	1	0	0	0	0	0	NA	NA	NA	NA	0		0	increased effector memory T-helper cell number	0	0	0	NA	0	0	NA	0	0	0
PALMD	2	Not novel	1	0	0	0	0	0	0	1	0	0	0	0	0	NA	NA	NA	NA	0		0	decreased grip strength	0	0	0	NA	0	0	NA	0	0	0
RARB	2	Not novel	1	0	0	0	0	0	0	1	0	0	0	0	0	NA	microphthalmia, syndromic 12	Definitive	MICROPHTHALMIA;INTELLECTUAL DISABILITY	0		0	NA	0	0	0	NA	0	0	NA	0	0	0
RFX4	2	Not novel	1	0	0	0	0	0	0	1	0	0	0	0	0	NA	NA	NA	NA	0		0	NA	0	0	0	NA	0	0	NA	0	0	0
RN7SKP182	2	Not novel	1	0	0	0	0	0	0	1	0	0	0	0	0	NA	NA	NA	NA	0		0	NA	0	0	0	NA	0	0	NA	0	0	0
RNU6-567P	2	Not novel	1	0	0	0	0	0	0	1	0	0	0	0	0	NA	NA	NA	NA	0		0	NA	0	0	0	NA	0	0	NA	0	0	0
RNU6-699P	2	Not novel	1	0	0	0	0	0	0	1	0	0	0	0	0	NA	NA	NA	NA	0		0	NA	0	0	0	NA	0	0	NA	0	0	0
RNU7-156P	2	Not novel	1	0	0	0	0	0	0	1	0	0	0	0	0	NA	NA	NA	NA	0		0	NA	0	0	0	NA	0	0	NA	0	0	0
RP1-309H15.2	2	Not novel	1	0	0	0	0	0	0	1	0	0	0	0	0	NA	NA	NA	NA	0		0	NA	0	0	0	NA	0	0	NA	0	0	0
RP11-127H5.1	2	Not novel	1	0	0	0	0	0	0	1	0	0	0	0	0	NA	NA	NA	NA	0		0	NA	0	0	0	NA	0	0	NA	0	0	0
RP11-144F15.1	2	Not novel	1	0	0	0	0	0	0	1	0	0	0	0	0	NA	NA	NA	NA	0		0	NA	0	0	0	NA	0	0	NA	0	0	0
RP11-161I6.2	2	Not novel	1	0	0	0	0	0	0	1	0	0	0	0	0	NA	NA	NA	NA	0		0	NA	0	0	0	NA	0	0	NA	0	0	0
RP11-184D12.1	2	Not novel	1	0	0	0	0	0	0	1	0	0	0	0	0	NA	NA	NA	NA	0		0	NA	0	0	0	NA	0	0	NA	0	0	0
RP11-284M14.1	2	Not novel	1	0	0	0	0	0	0	1	0	0	0	0	0	NA	NA	NA	NA	0		0	NA	0	0	0	NA	0	0	NA	0	0	0
RP11-362I1.1	2	Not novel	1	0	0	0	0	0	0	1	0	0	0	0	0	NA	NA	NA	NA	0		0	NA	0	0	0	NA	0	0	NA	0	0	0
RP11-364M6.1	2	Not novel	1	0	0	0	0	0	0	1	0	0	0	0	0	NA	NA	NA	NA	0		0	NA	0	0	0	NA	0	0	NA	0	0	0
RP3-344J20.1	2	Not novel	1	0	0	0	0	0	0	1	0	0	0	0	0	NA	NA	NA	NA	0		0	NA	0	0	0	NA	0	0	NA	0	0	0
RP4-555D20.3	2	Not novel	1	0	0	0	0	0	0	1	0	0	0	0	0	NA	NA	NA	NA	0		0	NA	0	0	0	NA	0	0	NA	0	0	0
RPS4XP9	2	Not novel	1	0	0	0	0	0	0	1	0	0	0	0	0	NA	NA	NA	NA	0		0	NA	0	0	0	NA	0	0	NA	0	0	0
SH3YL1	2	Not novel	1	0	0	0	0	0	0	1	0	0	0	0	0	NA	NA	NA	NA	0		0	NA	0	0	0	NA	0	0	NA	0	0	0
SIM1	2	Not novel	1	0	0	0	0	0	0	1	0	0	0	0	0	obesity	NA	NA	OROMANDIBULAR-LIMB HYPOGENESIS SPECTRUM;MONOGENIC DIABETES	0		0	NA	0	0	0	NA	0	0	NA	0	0	0
SMG6	2	Not novel	1	0	0	0	0	0	0	1	0	0	0	0	0	NA	NA	NA	NA	0		0	preweaning lethality, complete penetrance::enlarged spleen::abnormal spleen morphology::scaly skin::decreased hematocrit::abnormal skin morphology::embryonic lethality prior to organogenesis::abnormal startle reflex	0	0	0	NA	0	0	NA	0	0	0
SOX11	2	Not novel	1	0	0	0	0	0	0	1	0	0	0	0	0	NA	NA	NA	HYPOGONADOTROPIC HYPOGONADISM;INTELLECTUAL DEVELOPMENTAL DISORDER	0		0	NA	0	0	0	NA	0	0	NA	0	0	0
STIM2	2	Not novel	1	0	0	0	0	0	0	1	0	0	0	0	0	NA	NA	NA	NA	0		0	hyperactivity::cataract::increased startle reflex::decreased prepulse inhibition::impaired pupillary reflex::increased lean body mass::abnormal auditory brainstem response	0	0	0	NA	0	0	NA	0	0	0
TCERG1	2	Not novel	1	0	0	0	0	0	0	1	0	0	0	0	0	NA	NA	NA	NA	0		0	preweaning lethality, complete penetrance::embryonic growth retardation	0	0	0	NA	0	0	NA	0	0	0
TLN1	2	Not novel	0	0	1	0	0	0	0	0	1	0	0	0	0	NA	NA	NA	NA	0		0	NA	0	0	0	NA	0	0	NA	0	0	0
TMEM18	2	Not novel	1	0	0	0	0	0	0	1	0	0	0	0	0	NA	NA	NA	NA	0		0	decreased circulating glucose level::increased bone trabecular spacing	0	0	0	NA	0	0	NA	0	0	0
TMEM245	2	Not novel	1	0	0	0	0	0	0	1	0	0	0	0	0	NA	NA	NA	NA	0		0	NA	0	0	0	NA	0	0	NA	0	0	0
TNRC6A	2	Not novel	1	0	0	0	0	0	0	1	0	0	0	0	0	NA	NA	NA	EPILEPSY	0		0	NA	0	0	0	NA	0	0	NA	0	0	0
TSPAN14	2	Not novel	1	0	0	0	0	0	0	1	0	0	0	0	0	NA	NA	NA	NA	0		0	preweaning lethality, complete penetrance::embryonic lethality prior to tooth bud stage	0	0	0	NA	0	0	NA	0	0	0
UPK3B	2	Not novel	1	0	0	0	0	0	0	1	0	0	0	0	0	NA	NA	NA	NA	0		0	NA	0	0	0	NA	0	0	NA	0	0	0
USP38	2	Not novel	1	0	0	0	0	0	0	1	0	0	0	0	0	NA	NA	NA	NA	0		0	decreased circulating creatinine level::prolonged RR interval::increased mean corpuscular volume::thrombocytopenia::decreased prepulse inhibition::decreased exploration in new environment::decreased lean body mass::persistence of hyaloid vascular system::abnormal bone structure::increased total body fat amount	0	0	0	NA	0	0	NA	0	0	0
WNT2B	2	Not novel	1	0	0	0	0	0	0	1	0	0	0	0	0	NA	NA	NA	NA	0		0	enlarged spleen::abnormal spleen morphology::abnormal kidney morphology::small spleen::enlarged kidney::irregularly shaped pupil::persistence of hyaloid vascular system	0	0	0	NA	0	0	NA	0	0	0
ZFHX3	2	Not novel	1	0	0	0	0	0	0	1	0	0	0	0	0	prostate cancer	NA	NA	NEURODEVELOPMENTAL DISORDER	0		0	NA	0	0	0	NA	0	0	NA	0	0	0
AC019055.1	2	Novel	1	0	0	0	0	0	0	0	0	0	0	0	0	NA	NA	NA	NA	0	dilated heart atrium	1	NA	0	1	0	NA	0	0	NA	0	0	0
ACTL7B	2	Novel	0	0	0	1	0	0	0	0	0	0	0	0	0	NA	NA	NA	NA	0		0	enlarged heart::male infertility::abnormal heart morphology::abnormal urinary bladder morphology	1	1	0	NA	0	0	NA	0	0	0
ACVR2A	2	Novel	1	0	0	1	0	0	0	0	0	0	0	0	0	NA	NA	NA	NA	0		0	decreased neutrophil cell number::abnormal craniofacial morphology::increased thigmotaxis::microphthalmia::decreased eosinophil cell number::anophthalmia::abnormal behavior::preweaning lethality, incomplete penetrance::abnormal embryo size	0	0	0	NA	0	0	NA	0	0	0
ANP32B	2	Novel	1	0	0	1	0	0	0	0	0	0	0	0	0	NA	NA	NA	NA	0		0	NA	0	0	0	NA	0	0	NA	0	0	0
AP4B1	2	Novel	0	0	0	1	0	0	0	0	0	0	0	0	0	NA	AP-4 deficiency syndrome	Definitive	HOYERAAL-HREIDARSSON SYNDROME;SPASTIC PARAPLEGIA;ABNORMALITY OF THE NERVOUS SYSTEM;HEREDITARY SPASTIC PARAPLEGIA;INTELLECTUAL DISABILITY	0		0	NA	0	0	1	NA	0	0	NA	0	0	0
APEH	2	Novel	0	0	0	1	0	0	1	0	0	0	0	0	0	NA	NA	NA	NA	0		0	abnormal coat appearance::increased grip strength::decreased prepulse inhibition	0	0	0	NA	0	0	NA	0	0	0
ARHGAP42	2	Novel	1	0	0	1	0	0	0	0	0	0	0	0	0	NA	NA	NA	NA	0		0	increased circulating creatinine level::decreased circulating total protein level	0	0	0	NA	0	0	NA	0	0	0
ATF5	2	Novel	0	0	0	1	0	0	0	0	0	0	0	0	0	NA	NA	NA	NA	0		0	NA	0	0	1	NA	0	0	NA	0	0	0
ATF6B	2	Novel	0	0	0	1	0	1	0	0	0	0	0	0	0	NA	NA	NA	NA	0		0	scaly skin::preweaning lethality, incomplete penetrance::abnormal skin morphology	0	0	0	NA	0	0	NA	0	0	0
ATP2A1	2	Novel	0	0	0	1	0	0	1	0	0	0	0	0	0	myopathy	NA	NA	NA	0		0	preweaning lethality, complete penetrance	0	0	0	NA	0	0	NA	0	0	0
ATP5J2	2	Novel	0	0	0	1	0	0	1	0	0	0	0	0	0	NA	NA	NA	NA	0		0	NA	0	0	0	NA	0	0	NA	0	0	0
C10orf71	2	Novel	0	0	0	1	0	0	0	0	0	0	0	0	0	NA	NA	NA	NA	NA	increased myocardial fiber size;decreased heart weight;enlarged heart;cardiac hypertrophy;dilated heart left ventricle;cardiac fibrosis;dilated heart;dilated cardiomyopathy;decreased cardiac stroke volume;decreased cardiac muscle contractility;abnormal heart echocardiography feature;abnormal myocardial fiber physiology	1	NA	NA	1	0	NA	0	0	NA	0	0	0
C16orf95	2	Novel	1	0	0	0	0	0	1	0	0	0	0	0	0	NA	NA	NA	NA	NA		0	NA	NA	0	0	NA	0	0	NA	0	0	0
C18orf8	2	Novel	0	0	0	1	0	0	1	0	0	0	0	0	0	NA	NA	NA	NA	NA		0	NA	NA	0	0	NA	0	0	NA	0	0	0
C1orf226	2	Novel	0	0	0	0	0	1	0	0	0	0	0	0	0	NA	NA	NA	NA	NA	increased heart weight;decreased cardiac muscle contractility	1	NA	NA	1	0	NA	0	0	NA	0	0	0
CACYBP	2	Novel	1	0	0	0	0	0	0	0	0	0	0	0	0	NA	NA	NA	NA	0		0	increased circulating alanine transaminase level::increased neutrophil cell number::preweaning lethality, incomplete penetrance	0	0	1	NA	0	0	NA	0	0	0
CAPN13	2	Novel	1	0	0	0	0	0	1	0	0	0	0	0	0	NA	NA	NA	NA	0		0	NA	0	0	0	NA	0	0	NA	0	0	0
CAPZA1	2	Novel	0	0	0	1	0	0	1	0	0	0	0	0	0	NA	NA	NA	NA	0		0	decreased thigmotaxis::increased monocyte cell number::abnormal retina blood vessel morphology::decreased leukocyte cell number::thrombocytopenia::decreased mean corpuscular volume::decreased lymphocyte cell number::abnormal retina vasculature morphology::decreased hematocrit::abnormal skin morphology::abnormal tail morphology::increased mean platelet volume	0	0	0	NA	0	0	NA	0	0	0
CCDC34	2	Novel	0	0	0	1	0	0	1	0	0	0	0	0	0	NA	NA	NA	NA	0		0	male infertility::abnormal optic disk morphology	0	0	0	NA	0	0	NA	0	0	0
CCDC54	2	Novel	1	0	0	0	0	0	1	0	0	0	0	0	0	NA	NA	NA	NA	0		0	NA	0	0	0	NA	0	0	NA	0	0	0
CCDC71L	2	Novel	1	0	0	1	0	0	0	0	0	0	0	0	0	NA	NA	NA	NA	0		0	NA	0	0	0	NA	0	0	NA	0	0	0
CCDC78	2	Novel	0	0	0	1	0	1	0	0	0	0	0	0	0	NA	centronuclear myopathy	Limited	CONGENITAL MYOPATHY	0		0	decreased circulating calcium level	0	0	0	NA	0	0	NA	0	0	0
CD2BP2	2	Novel	0	0	0	1	0	0	0	0	0	0	0	0	0	NA	NA	NA	NA	0		0	NA	0	0	1	NA	0	0	NA	0	0	0
CDHR4	2	Novel	0	0	0	1	0	1	0	0	0	0	0	0	0	NA	NA	NA	NA	0		0	NA	0	0	0	NA	0	0	NA	0	0	0
CEP57	2	Novel	0	0	0	1	0	0	0	0	0	0	0	0	0	NA	mosaic variegated aneuploidy syndrome 2	Definitive	NA	0		0	NA	0	0	1	NA	0	0	NA	0	0	0
CERS5	2	Novel	0	0	0	1	0	1	0	0	0	0	0	0	0	NA	NA	NA	NA	0		0	decreased thigmotaxis::decreased bone mineral content::increased circulating sodium level::abnormal motor coordination/balance::decreased exploration in new environment::decreased bone mineral density::abnormal bone structure	0	0	0	NA	0	0	NA	0	0	0
CNNM2	2	Novel	0	0	1	0	0	0	0	0	0	0	0	0	0	NA	NA	NA	NA	0		0	microcephaly::preweaning lethality, complete penetrance::hyperactivity::microphthalmia::spina bifida::syndactyly::anophthalmia::abnormal head size::abnormal craniofacial morphology::abnormal head shape::embryonic growth retardation::enlarged heart::increased bone mineral density::polydactyly::abnormal heart morphology::hemorrhage	1	1	0	NA	0	0	NA	0	0	0
CYP11B2	2	Novel	1	0	0	0	0	0	0	0	0	0	0	0	0	hypertension	familial hyperreninemic hypoaldosteronism type 2	Definitive	NA	0	increased myocardial fiber size;increased heart weight;cardiac fibrosis;hypotension	1	NA	0	1	0	NA	0	0	NA	0	0	0
46357	2	Novel	1	0	0	0	0	0	0	0	0	0	0	0	0	NA	NA	NA	NA	NA	increased heart weight	1	NA	NA	1	0	NA	0	0	NA	0	0	0
DIP2B	2	Novel	0	0	0	1	0	1	0	0	0	0	0	0	0	mental retardation	NA	NA	INTELLECTUAL DISABILITY	0		0	NA	0	0	0	NA	0	0	NA	0	0	0
DLG2	2	Novel	1	0	0	0	0	0	0	0	0	0	0	0	0	NA	NA	NA	NA	0		0	NA	0	0	1	NA	0	0	NA	0	0	0
DNM1	2	Novel	0	0	0	1	0	0	0	0	0	0	0	0	0	NA	NA	NA	DEVELOPMENTAL AND EPILEPTIC ENCEPHALOPATHY;SEIZURE	0		0	microcephaly::preweaning lethality, complete penetrance::microphthalmia::syndactyly::spina bifida::anophthalmia::polydactyly::hemorrhage	0	0	1	NA	0	0	NA	0	0	0
EAF2	2	Novel	1	0	0	0	0	0	0	0	0	0	0	0	0	NA	NA	NA	NA	0	enlarged heart;increased heart left ventricle size	1	NA	0	1	0	NA	0	0	NA	0	0	0
ECD	2	Novel	0	0	0	1	0	0	0	0	0	0	0	0	0	NA	NA	NA	NA	0		0	NA	0	0	1	NA	0	0	NA	0	0	0
ENPEP	2	Novel	0	0	0	1	0	0	1	0	0	0	0	0	0	NA	NA	NA	NA	0		0	increased startle reflex	0	0	0	NA	0	0	NA	0	0	0
ERAP1	2	Novel	0	0	0	1	0	0	0	0	0	0	0	0	0	NA	NA	NA	NA	0	increased heart weight	1	thrombocytosis::decreased circulating serum albumin level::abnormal liver morphology::hyperactivity::decreased bone mineral content::decreased total body fat amount::increased lean body mass::increased circulating calcium level	0	1	0	NA	0	0	NA	0	0	0
ERICH4	2	Novel	0	0	0	0	0	1	0	0	0	0	0	0	0	NA	NA	NA	NA	0		0	NA	0	0	0	NA	0	0	Right Ventricular End-Diastolic Volume Indexed to Body Surface Area	1	0	0
ERN1	2	Novel	0	0	0	1	0	0	0	0	0	0	0	0	0	NA	NA	NA	NA	0		0	NA	0	0	1	NA	0	0	NA	0	0	0
ESRRB	2	Novel	0	0	0	1	0	0	0	0	0	0	0	0	0	deafness	nonsyndromic genetic hearing loss	Definitive	AUTOSOMAL RECESSIVE NONSYNDROMIC HEARING LOSS;HEARING IMPAIRMENT	0	enlarged heart;dilated heart left ventricle;cardiac fibrosis;dilated cardiomyopathy;decreased cardiac muscle contractility;decreased heart ventricle muscle contractility;abnormal myocardial fiber physiology;congestive heart failure	1	NA	0	1	0	NA	0	0	NA	0	0	0
EXD2	2	Novel	0	0	0	1	0	0	1	0	0	0	0	0	0	NA	NA	NA	NA	0		0	NA	0	0	0	NA	0	0	NA	0	0	0
F10	2	Novel	0	0	0	1	0	0	0	0	0	0	0	0	0	NA	congenital factor X deficiency	Definitive	NA	0	cardiac fibrosis	1	decreased circulating creatinine level::preweaning lethality, complete penetrance::increased grip strength::increased kidney weight	0	1	0	NA	0	0	NA	0	0	0
FBXO40	2	Novel	0	0	0	1	0	0	1	0	0	0	0	0	0	NA	NA	NA	NA	0		0	NA	0	0	0	NA	0	0	NA	0	0	0
FOXC2	2	Novel	1	0	0	0	0	0	1	0	0	0	0	0	0	diabetes mellitus;diabetes;lymphedema	lymphedema-distichiasis syndrome	Definitive	NON-IMMUNE HYDROPS FETALIS	0		0	NA	0	0	0	NA	0	0	NA	0	0	0
FOXK1	2	Novel	1	0	0	1	0	0	0	0	0	0	0	0	0	NA	NA	NA	NA	0		0	NA	0	0	0	NA	0	0	NA	0	0	0
FSTL4	1	Novel	0	0	0	0	1	0	0	0	0	0	0	0	0	NA	NA	NA	NA	0		0	NA	0	0	0	NA	0	0	NA	0	0	0
GGNBP2	2	Novel	1	0	0	1	0	0	0	0	0	0	0	0	0	NA	NA	NA	NA	0		0	dysplasia/Testis - MPATH pathological process term::aspermia/Epididymis - MPATH pathological process term::edema::increased circulating alanine transaminase level::shortened QRS complex duration::anophthalmia::spermatogenesis defect/Testis - MPATH pathological process term::preweaning lethality, incomplete penetrance::abnormal embryo size::decreased circulating total protein level	0	0	0	NA	0	0	NA	0	0	0
GNA12	2	Novel	1	0	0	1	0	0	0	0	0	0	0	0	0	NA	NA	NA	NA	0		0	NA	0	0	0	NA	0	0	NA	0	0	0
GNL3	2	Novel	0	0	0	1	0	0	0	0	0	0	0	0	0	NA	NA	NA	NA	0		0	increased circulating insulin level::preweaning lethality, incomplete penetrance	0	0	0	NA	0	0	Left Ventricular End-Diastolic Volume	1	0	0
GRK1	1	Novel	1	0	0	0	0	0	0	0	0	0	0	0	0	NA	Oguchi disease	Definitive	RETINAL DYSTROPHY	0		0	NA	0	0	0	NA	0	0	NA	0	0	0
HHIPL1	2	Novel	1	0	0	1	0	0	0	0	0	0	0	0	0	NA	NA	NA	NA	0		0	increased grip strength::small kidney::long tibia	0	0	0	NA	0	0	NA	0	0	0
HLA-B	2	Novel	0	0	0	0	0	1	0	0	0	0	0	0	0	NA	NA	NA	NA	0		0	NA	0	0	0	NA	0	0	Left Ventricular Mass	1	0	0
HLA-DRB1	2	Novel	0	0	0	0	1	0	1	0	0	0	0	0	0	NA	NA	NA	NA	0		0	NA	0	0	0	NA	0	0	NA	0	0	0
HM13	2	Novel	1	0	0	1	0	0	0	0	0	0	0	0	0	NA	NA	NA	NA	0		0	NA	0	0	0	NA	0	0	NA	0	0	0
HOPX	2	Novel	0	0	0	1	0	0	0	0	0	0	0	0	0	NA	NA	NA	NA	0	abnormal myocardium layer morphology;increased myocardial fiber number;increased myocardial fiber size;increased heart weight;enlarged heart;cardiac hypertrophy;cardiac fibrosis;decreased cardiac muscle contractility;increased left ventricle diastolic pressure;congestive heart failure	1	NA	0	1	0	NA	0	0	NA	0	0	0
ID1	2	Novel	1	0	0	0	0	0	0	0	0	0	0	0	0	NA	NA	NA	NA	0		0	NA	0	0	1	NA	0	0	NA	0	0	0
IFI44L	2	Novel	1	0	0	0	0	0	1	0	0	0	0	0	0	NA	NA	NA	NA	0		0	NA	0	0	0	NA	0	0	NA	0	0	0
IKBKAP	2	Novel	0	0	0	1	0	0	0	0	0	0	0	0	0	NA	NA	NA	NA	0		0	NA	0	0	1	NA	0	0	NA	0	0	0
IL27	2	Novel	0	0	0	1	0	0	1	0	0	0	0	0	0	NA	NA	NA	NA	0		0	decreased CD4-positive, alpha-beta memory T cell number::increased KLRG1-positive CD4-positive, CD25-positive, alpha-beta regulatory T cell number	0	0	0	NA	0	0	NA	0	0	0
IPO9	2	Novel	0	0	0	1	0	0	0	0	0	0	0	0	0	NA	NA	NA	NA	0		0	preweaning lethality, complete penetrance::abnormal neural tube closure::abnormal tail bud morphology::edema::abnormal embryo development::abnormal chorioallantoic fusion::abnormal pharyngeal arch morphology::abnormal embryo size::abnormal midbrain development::embryonic lethality prior to tooth bud stage::embryonic growth retardation::abnormal allantois morphology::abnormal forebrain development::abnormal hindbrain development::abnormal embryo turning::abnormal vitelline vasculature morphology::abnormal heart morphology	1	1	0	NA	0	0	NA	0	0	0
IRF2BP2	2	Novel	1	0	0	0	0	0	0	0	0	0	0	0	0	NA	immunodeficiency, common variable, 14	Limited	IMMUNODEFICIENCY	0		0	NA	0	0	1	NA	0	0	NA	0	0	0
KAT8	2	Novel	0	0	0	1	0	0	0	0	0	0	0	0	0	NA	NA	NA	NA	0		0	increased circulating cholesterol level::preweaning lethality, complete penetrance::abnormal liver morphology::decreased thigmotaxis::abnormal kidney morphology::abnormal behavior::decreased locomotor activity::enlarged lymph nodes::embryonic lethality prior to organogenesis::abnormal lymph node morphology::small heart::blind uterus	1	1	0	NA	0	0	NA	0	0	0
KLF6	2	Novel	1	0	0	0	0	0	0	0	0	0	0	0	0	gastric cancer;prostate cancer	NA	NA	NA	0		0	NA	0	0	1	NA	0	0	NA	0	0	0
LAT	2	Novel	0	0	0	1	0	0	0	0	0	0	0	0	0	NA	severe combined immunodeficiency due to LAT deficiency	Strong	NA	0		0	abnormal vitreous body morphology::increased circulating bilirubin level::abnormal startle reflex	0	0	1	NA	0	0	NA	0	0	0
LIMA1	2	Novel	0	0	0	1	0	1	0	0	0	0	0	0	0	NA	NA	NA	NA	0		0	decreased thigmotaxis::preweaning lethality, incomplete penetrance	0	0	0	NA	0	0	NA	0	0	0
LINC00883	2	Novel	1	0	0	0	0	0	1	0	0	0	0	0	0	NA	NA	NA	NA	0		0	NA	0	0	0	NA	0	0	NA	0	0	0
LMOD1	2	Novel	0	0	0	1	0	0	1	0	0	0	0	0	0	NA	NA	NA	NA	0		0	preweaning lethality, incomplete penetrance	0	0	0	NA	0	0	NA	0	0	0
LOXL1	2	Novel	0	0	0	1	0	0	0	0	0	0	0	0	0	NA	NA	NA	NA	0		0	increased fasting circulating glucose level::convulsive seizures::abnormal retina morphology::abnormal sleep behavior::decreased circulating total protein level	0	0	1	NA	0	0	NA	0	0	0
MEIS1	2	Novel	1	0	0	0	0	0	0	0	0	0	0	0	0	NA	NA	NA	NA	0		0	preweaning lethality, complete penetrance::hyperactivity::increased startle reflex::increased bone mineral content::decreased prepulse inhibition	0	0	0	Left ventricular mass	1	0	NA	0	0	0
MRPS6	2	Novel	1	0	0	1	0	0	0	0	0	0	0	0	0	NA	NA	NA	NA	0		0	NA	0	0	0	NA	0	0	NA	0	0	0
MTCH2	2	Novel	0	0	0	1	0	0	1	0	0	0	0	0	0	NA	NA	NA	NA	0		0	preweaning lethality, complete penetrance::embryonic lethality prior to tooth bud stage::increased monocyte cell number::abnormal vertebrae morphology	0	0	0	NA	0	0	NA	0	0	0
MTHFSD	2	Novel	1	0	0	0	0	0	1	0	0	0	0	0	0	NA	NA	NA	NA	0		0	NA	0	0	0	NA	0	0	NA	0	0	0
MYL4	2	Novel	0	0	0	1	0	0	0	0	0	0	0	0	0	NA	NA	NA	ATRIAL FIBRILLATION	0		0	NA	0	0	0	NA	0	0	Right Ventricular End-Systolic Volume	1	0	0
MYO19	2	Novel	1	0	0	1	0	0	0	0	0	0	0	0	0	NA	NA	NA	NA	0		0	NA	0	0	0	NA	0	0	NA	0	0	0
NCK1	2	Novel	0	0	0	1	0	0	0	0	0	0	0	0	0	NA	NA	NA	NA	0		0	increased circulating alkaline phosphatase level::abnormal eye morphology::enlarged heart::increased circulating alanine transaminase level::increased circulating aspartate transaminase level::abnormal skin morphology::abnormal heart morphology	1	1	0	NA	0	0	NA	0	0	0
NDE1	2	Novel	0	0	0	1	0	0	1	0	0	0	0	0	0	NA	NA	NA	AORTIC ANEURYSM;FAMILIAL AORTOPATHY;LISSENCEPHALY;FAMILIAL THORACIC AORTIC ANEURYSM AND AORTIC DISSECTION;CARDIOVASCULAR PHENOTYPE	0		0	NA	0	0	0	NA	0	0	NA	0	0	0
NDST1	2	Novel	0	0	0	1	0	0	0	0	0	0	0	0	0	NA	NA	NA	GLOBAL DEVELOPMENTAL DELAY;INTELLECTUAL DISABILITY	0	heart left ventricle hypertrophy;heart right ventricle hypertrophy	1	NA	0	1	0	NA	0	0	NA	0	0	0
NDST2	2	Novel	0	0	0	1	0	0	0	0	0	0	0	0	0	NA	NA	NA	ANOPHTHALMIA-MICROPHTHALMIA SYNDROME	0		0	NA	0	0	0	NA	0	0	Right Ventricular End-Diastolic Volume	1	0	0
NEK4	2	Novel	0	0	0	1	0	0	0	0	0	0	0	0	0	NA	NA	NA	NA	0		0	NA	0	0	0	NA	0	0	Left Ventricular End-Diastolic Volume	1	0	0
NELL1	2	Novel	1	0	0	1	0	0	0	0	0	0	0	0	0	NA	NA	NA	NA	0		0	decreased mean corpuscular hemoglobin::cataract::small kidney::abnormal vitreous body morphology	0	0	0	NA	0	0	NA	0	0	0
NSG2	2	Novel	0	0	0	1	0	0	1	0	0	0	0	0	0	NA	NA	NA	NA	0		0	increased circulating serum albumin level::hyperactivity::abnormal freezing behavior::enhanced cued conditioning behavior	0	0	0	NA	0	0	NA	0	0	0
NUP62	2	Novel	0	0	0	1	0	0	0	0	0	0	0	0	0	NA	Leigh syndrome	Disputed	NA	0		0	preweaning lethality, complete penetrance::increased bone mineral content::decreased total retina thickness::abnormal retina inner nuclear layer morphology::decreased total body fat amount	0	0	1	NA	0	0	NA	0	0	0
OLFM1	2	Novel	0	0	0	1	0	1	0	0	0	0	0	0	0	NA	NA	NA	NA	0		0	NA	0	0	0	NA	0	0	NA	0	0	0
ORC4	2	Novel	0	0	0	1	0	0	0	0	0	0	0	0	0	NA	Meier-Gorlin syndrome 2	Moderate	MEIER-GORLIN SYNDROME	0		0	NA	0	0	1	NA	0	0	NA	0	0	0
OSR1	2	Novel	1	0	0	0	0	0	0	0	0	0	0	0	0	NA	NA	NA	NA	0	dilated heart atrium	1	NA	0	1	0	NA	0	0	NA	0	0	0
PACSIN3	2	Novel	0	0	0	0	0	1	0	0	0	0	0	0	0	NA	NA	NA	NA	0		0	NA	0	0	1	NA	0	0	NA	0	0	0
PCCB	2	Novel	0	0	0	1	0	0	0	0	0	0	0	1	0	NA	propionic acidemia	Definitive	ABNORMALITY OF METABOLISM/HOMEOSTASIS	0		0	microcephaly::preweaning lethality, complete penetrance::microphthalmia::abnormal kidney morphology::spina bifida::syndactyly::anophthalmia::polycystic kidney::polydactyly::hemorrhage	0	0	0	NA	0	0	NA	0	0	0
PDE3A	2	Novel	1	0	1	0	0	0	0	0	0	0	0	0	0	NA	NA	NA	NA	0		0	NA	0	0	0	NA	0	0	NA	0	0	0
PLEKHA1	2	Novel	1	0	0	0	0	0	0	0	0	0	0	0	0	NA	NA	NA	NA	0		0	increased mean corpuscular volume::abnormal eye morphology::small testis::increased circulating calcium level	0	0	1	NA	0	0	NA	0	0	0
POC5	2	Novel	1	0	0	1	0	0	0	0	0	0	0	0	0	NA	NA	NA	SCOLIOSIS;OPTIC ATROPHY;RETINAL DYSTROPHY	0		0	abnormal ovary morphology::small testis::decreased prepulse inhibition::decreased exploration in new environment::preweaning lethality, incomplete penetrance	0	0	0	NA	0	0	NA	0	0	0
POR	2	Novel	0	0	0	0	0	1	0	0	0	0	0	0	0	NA	Antley-Bixler syndrome with genital anomalies and disordered steroidogenesis	Definitive	NA	0	abnormal myocardium layer morphology;decreased heart weight	1	NA	0	1	0	NA	0	0	NA	0	0	0
PSG5	2	Novel	0	0	0	1	0	0	0	0	0	0	0	0	0	NA	NA	NA	NA	0		0	NA	0	0	1	NA	0	0	NA	0	0	0
PSMC3	2	Novel	0	0	1	0	0	0	1	0	0	0	0	0	0	NA	NA	NA	NA	0		0	NA	0	0	0	NA	0	0	NA	0	0	0
RBM6	2	Novel	0	0	0	1	0	1	0	0	0	0	0	0	0	NA	NA	NA	NA	0		0	decreased grip strength::decreased fasting circulating glucose level	0	0	0	NA	0	0	NA	0	0	0
RBPMS	2	Novel	1	0	0	0	0	0	0	0	0	0	0	0	0	NA	NA	NA	NA	0	decreased cardiac muscle contractility;cardiomyopathy	1	preweaning lethality, complete penetrance::increased circulating alkaline phosphatase level	0	1	0	NA	0	0	NA	0	0	0
RIT1	2	Novel	0	0	0	0	0	1	0	0	0	0	0	0	0	NA	Noonan syndrome	Definitive	NA	0	increased heart weight;cardiac fibrosis;abnormal heart echocardiography feature	1	increased red blood cell distribution width::increased circulating alkaline phosphatase level::abnormal kidney morphology::anophthalmia::enlarged kidney::increased circulating aspartate transaminase level::increased mean platelet volume	0	1	0	NA	0	0	NA	0	0	0
RN7SL87P	2	Novel	1	0	1	0	0	0	0	0	0	0	0	0	0	NA	NA	NA	NA	0		0	NA	0	0	0	NA	0	0	NA	0	0	0
RNF5	2	Novel	0	0	0	1	0	0	0	0	0	0	0	0	0	NA	NA	NA	NA	0		0	abnormal thymus morphology::abnormal spleen morphology::increased freezing behavior::no spontaneous movement::preweaning lethality, incomplete penetrance::abnormal skin morphology::enlarged thymus::enlarged gallbladder::abnormal gallbladder morphology	0	0	1	NA	0	0	NA	0	0	0
RNU6-443P	2	Novel	1	0	0	0	0	0	1	0	0	0	0	0	0	NA	NA	NA	NA	0		0	NA	0	0	0	NA	0	0	NA	0	0	0
RP1-135L22.1	2	Novel	1	0	0	0	0	0	1	0	0	0	0	0	0	NA	NA	NA	NA	0		0	NA	0	0	0	NA	0	0	NA	0	0	0
RP11-1058N17.1	2	Novel	0	0	1	0	0	0	0	0	0	0	0	0	0	NA	NA	NA	NA	0	decreased heart right ventricle wall thickness;decreased cardiac muscle contractility	1	NA	0	1	0	NA	0	0	NA	0	0	0
RP11-191L9.4	2	Novel	1	0	0	0	0	0	1	0	0	0	0	0	0	NA	NA	NA	NA	0		0	NA	0	0	0	NA	0	0	NA	0	0	0
RP11-446H18.5	2	Novel	1	0	0	0	0	0	1	0	0	0	0	0	0	NA	NA	NA	NA	0		0	NA	0	0	0	NA	0	0	NA	0	0	0
RP11-463O9.6	2	Novel	1	0	0	0	0	0	1	0	0	0	0	0	0	NA	NA	NA	NA	0		0	NA	0	0	0	NA	0	0	NA	0	0	0
RP11-483K5.2	2	Novel	1	0	0	0	0	0	1	0	0	0	0	0	0	NA	NA	NA	NA	0		0	NA	0	0	0	NA	0	0	NA	0	0	0
RRAS2	2	Novel	1	0	0	0	0	0	0	0	0	1	0	0	0	ovarian cancer	Noonan syndrome	Definitive	OVARIAN NEOPLASM;NOONAN SYNDROME;RASOPATHY	0		0	abnormal thymus morphology::decreased body weight::abnormal kidney morphology::abnormal thoracic cage shape::abnormal uterus morphology::hydrometra::increased NK cell number::enlarged thymus::abnormal urinary bladder morphology	0	0	0	NA	0	0	NA	0	0	0
SLIT2	2	Novel	0	0	0	1	0	0	0	0	0	0	0	0	0	NA	NA	NA	NA	0		0	preweaning lethality, complete penetrance::enlarged spleen::abnormal spleen morphology::microphthalmia::abnormal placenta morphology::cataract::abnormal kidney morphology::hydrometra::enlarged kidney::abnormal vitreous body morphology::abnormal placenta vasculature	0	0	1	NA	0	0	NA	0	0	0
SLMO2	2	Novel	1	0	0	0	0	0	1	0	0	0	0	0	0	NA	NA	NA	NA	0		0	NA	0	0	0	NA	0	0	NA	0	0	0
SNRPC	2	Novel	0	0	0	1	0	0	1	0	0	0	0	0	0	NA	NA	NA	NA	0		0	NA	0	0	0	NA	0	0	NA	0	0	0
SPDYE5	2	Novel	0	0	0	1	0	1	0	0	0	0	0	0	0	NA	NA	NA	NA	0		0	NA	0	0	0	NA	0	0	NA	0	0	0
STUB1	2	Novel	0	0	0	1	0	0	0	0	0	0	0	0	0	NA	NA	NA	AUTOSOMAL RECESSIVE SPINOCEREBELLAR ATAXIA;SPINOCEREBELLAR ATAXIA	0		0	NA	0	0	1	NA	0	0	NA	0	0	0
SULT1A2	2	Novel	0	0	0	1	0	0	0	0	0	0	0	0	0	NA	NA	NA	NA	0	enlarged heart	1	NA	0	1	0	NA	0	0	NA	0	0	0
SULT1A3	2	Novel	0	0	0	1	0	0	0	0	0	0	0	0	0	NA	NA	NA	NA	0	enlarged heart	1	NA	0	1	0	NA	0	0	NA	0	0	0
SUN1	2	Novel	1	0	0	0	0	0	0	0	0	0	0	0	0	NA	NA	NA	EMERY-DREIFUSS MUSCULAR DYSTROPHY	0		0	increased circulating phosphate level::abnormal retina outer nuclear layer morphology::increased monocyte cell number::increased heart rate::decreased lymphocyte cell number::decreased prepulse inhibition::decreased total retina thickness::small testis::abnormal retina morphology::decreased lean body mass::increased neutrophil cell number::male infertility::abnormal startle reflex::decreased circulating total protein level::small superior vagus ganglion::decreased circulating serum albumin level::female infertility::decreased locomotor activity::decreased startle reflex::increased lymphocyte cell number::abnormal auditory brainstem response::increased total body fat amount::increased leukocyte cell number	1	1	0	NA	0	0	NA	0	0	0
SVEP1	2	Novel	0	0	0	1	0	1	0	0	0	0	0	0	0	NA	NA	NA	NA	0		0	preweaning lethality, complete penetrance::edema::abnormal iris pigmentation::increased hemoglobin content::abnormal skin appearance::abnormal eyelid morphology::decreased circulating glucose level::impaired pupillary reflex::decreased circulating phosphate level::narrow eye opening::abnormal tail morphology::prolonged QRS complex duration::corneal deposits::abnormal iris transillumination::abnormal limb morphology::increased hematocrit::increased erythrocyte cell number::eyelids fail to open::decreased circulating sodium level::exophthalmos	0	0	0	NA	0	0	NA	0	0	0
SYT4	2	Novel	1	0	0	0	0	0	1	0	0	0	0	0	0	NA	NA	NA	NA	0		0	decreased circulating serum albumin level::hyperactivity::abnormal gait::increased blood urea nitrogen level::decreased circulating fructosamine level	0	0	0	NA	0	0	NA	0	0	0
TEKT3	2	Novel	1	0	0	1	0	0	0	0	0	0	0	0	0	NA	NA	NA	NA	0		0	NA	0	0	0	NA	0	0	NA	0	0	0
TMEM114	2	Novel	1	0	0	0	0	0	1	0	0	0	0	0	0	NA	NA	NA	NA	0		0	preweaning lethality, incomplete penetrance	0	0	0	NA	0	0	NA	0	0	0
TMEM170A	2	Novel	0	0	0	1	0	0	1	0	0	0	0	0	0	NA	NA	NA	NA	0		0	NA	0	0	0	NA	0	0	NA	0	0	0
TNC	2	Novel	1	0	0	0	0	0	0	0	0	0	0	0	0	NA	nonsyndromic genetic hearing loss	Limited	NA	0		0	NA	0	0	1	NA	0	0	NA	0	0	0
TOM1L2	2	Novel	0	0	0	0	0	1	0	0	0	0	0	0	0	NA	NA	NA	NA	0		0	NA	0	0	1	NA	0	0	NA	0	0	0
UBA7	2	Novel	0	0	0	1	0	1	0	0	0	0	0	0	0	NA	NA	NA	NA	0		0	NA	0	0	0	NA	0	0	NA	0	0	0
UBE2Z	2	Novel	0	0	0	1	0	0	0	0	0	0	0	0	0	NA	NA	NA	NA	0		0	decreased heart left ventricle size::increased eosinophil cell number::increased mean platelet volume::increased basophil cell number	1	1	0	NA	0	0	NA	0	0	0
WDR24	2	Novel	0	0	0	1	0	0	0	0	0	0	0	0	0	NA	NA	NA	AUTOSOMAL RECESSIVE SPINOCEREBELLAR ATAXIA	0		0	preweaning lethality, complete penetrance::embryonic lethality prior to tooth bud stage::decreased grip strength::decreased hematocrit	0	0	1	NA	0	0	NA	0	0	0
WLS	2	Novel	1	0	0	1	0	0	0	0	0	0	0	0	0	NA	NA	NA	NA	0		0	NA	0	0	0	NA	0	0	NA	0	0	0
WWP2	2	Novel	0	0	0	1	0	0	0	0	0	0	0	0	0	NA	NA	NA	NA	0		0	NA	0	0	1	NA	0	0	NA	0	0	0
YIPF5	2	Novel	1	0	1	0	0	0	0	0	0	0	0	0	0	NA	NA	NA	NA	0		0	preweaning lethality, complete penetrance::abnormal retina outer nuclear layer morphology::embryonic lethality prior to tooth bud stage::decreased total retina thickness::decreased erythrocyte cell number::increased prepulse inhibition::thick ventricular wall::embryonic lethality prior to organogenesis	0	0	0	NA	0	0	NA	0	0	0
YWHAE	2	Novel	1	0	0	0	0	0	0	0	0	0	0	0	0	lissencephaly	NA	NA	NA	0	abnormal myocardial trabeculae morphology;abnormal heart left ventricle morphology;dilated heart ventricle	1	NA	0	1	0	NA	0	0	NA	0	0	0
ZBTB7C	2	Novel	0	0	1	0	0	0	0	0	0	0	0	0	0	NA	NA	NA	NA	0	decreased heart right ventricle wall thickness;decreased cardiac muscle contractility	1	NA	0	1	0	NA	0	0	NA	0	0	0
ZCCHC6	2	Novel	1	0	0	1	0	0	0	0	0	0	0	0	0	NA	NA	NA	NA	0		0	NA	0	0	0	NA	0	0	NA	0	0	0
ZMPSTE24	2	Novel	0	0	0	1	0	0	0	0	0	0	0	0	0	lipodystrophy	mandibuloacral dysplasia with type B lipodystrophy,lethal restrictive dermopathy Obsolete Term	Definitive	NA	0	increased heart weight;dilated heart left ventricle;dilated heart right ventricle;cardiac interstitial fibrosis;dilated cardiomyopathy	1	NA	0	1	0	NA	0	0	NA	0	0	0
ZNF655	2	Novel	0	0	0	1	0	0	1	0	0	0	0	0	0	NA	NA	NA	NA	0		0	NA	0	0	0	NA	0	0	NA	0	0	0
MARCH2	1	Novel	0	0	0	1	0	0	0	0	0	0	0	0	0	NA	NA	NA	NA	0		0	NA	0	0	0	NA	0	0	NA	0	0	0
AAGAB	1	Novel	0	0	0	1	0	0	0	0	0	0	0	0	0	NA	NA	NA	PALMOPLANTAR KERATODERMA	0		0	NA	0	0	0	NA	0	0	NA	0	0	0
ABAT	1	Novel	1	0	0	0	0	0	0	0	0	0	0	0	0	NA	developmental and epileptic encephalopathy	Moderate	NA	0		0	preweaning lethality, complete penetrance	0	0	0	NA	0	0	NA	0	0	0
ABHD16A	1	Novel	0	0	0	0	0	1	0	0	0	0	0	0	0	NA	NA	NA	NA	0		0	decreased total body fat amount::increased lean body mass::preweaning lethality, incomplete penetrance::male infertility::decreased fasting circulating glucose level::decreased body length::decreased circulating magnesium level	0	0	0	NA	0	0	NA	0	0	0
AC083939.1	1	Novel	1	0	0	0	0	0	0	0	0	0	0	0	0	NA	NA	NA	NA	0		0	NA	0	0	0	NA	0	0	NA	0	0	0
AC114788.2	1	Novel	1	0	0	0	0	0	0	0	0	0	0	0	0	NA	NA	NA	NA	0		0	NA	0	0	0	NA	0	0	NA	0	0	0
ACRBP	1	Novel	0	0	0	1	0	0	0	0	0	0	0	0	0	NA	NA	NA	NA	0		0	NA	0	0	0	NA	0	0	NA	0	0	0
ACSS3	1	Novel	1	0	0	0	0	0	0	0	0	0	0	0	0	NA	NA	NA	NA	0		0	NA	0	0	0	NA	0	0	NA	0	0	0
ADAMTS13	1	Novel	0	0	0	1	0	0	0	0	0	0	0	0	0	NA	congenital thrombotic thrombocytopenic purpura	Definitive	ATYPICAL HEMOLYTIC-UREMIC SYNDROME	0		0	NA	0	0	0	NA	0	0	NA	0	0	0
ADCY9	1	Novel	1	0	0	0	0	0	0	0	0	0	0	0	0	NA	NA	NA	NA	0		0	increased circulating insulin level::decreased circulating chloride level::preweaning lethality, incomplete penetrance	0	0	0	NA	0	0	NA	0	0	0
ADHFE1	1	Novel	1	0	0	0	0	0	0	0	0	0	0	0	0	NA	NA	NA	NA	0		0	NA	0	0	0	NA	0	0	NA	0	0	0
AGBL1	1	Novel	1	0	0	0	0	0	0	0	0	0	0	0	0	NA	NA	NA	CORNEAL DYSTROPHY	0		0	abnormal retina blood vessel morphology::cataract::abnormal vitreous body morphology::iris synechia::abnormal lens morphology::fused cornea and lens::abnormal retina vasculature morphology::persistence of hyaloid vascular system::decreased lean body mass::increased total body fat amount::abnormal optic disk morphology	0	0	0	NA	0	0	NA	0	0	0
AGPAT1	1	Novel	0	0	0	1	0	0	0	0	0	0	0	0	0	NA	NA	NA	NA	0		0	decreased circulating chloride level::increased urine glucose level::prolonged RR interval::increased circulating alkaline phosphatase level::increased circulating alanine transaminase level::decreased circulating glucose level::increased mean corpuscular hemoglobin::decreased circulating calcium level::increased urine microalbumin level::preweaning lethality, incomplete penetrance::increased circulating potassium level	0	0	0	NA	0	0	NA	0	0	0
AGRN	1	Novel	1	0	0	0	0	0	0	0	0	0	0	0	0	NA	NA	NA	CONGENITAL MYASTHENIC SYNDROME	0		0	NA	0	0	0	NA	0	0	NA	0	0	0
AL109763.2	1	Novel	1	0	0	0	0	0	0	0	0	0	0	0	0	NA	NA	NA	NA	0		0	NA	0	0	0	NA	0	0	NA	0	0	0
ANKRD11	1	Novel	1	0	0	0	0	0	0	0	0	0	0	0	0	NA	KBG syndrome	Definitive	DELAYED SPEECH AND LANGUAGE DEVELOPMENT;RARE GENETIC INTELLECTUAL DISABILITY;ENCEPHALOPATHY;ABNORMAL FACIAL SHAPE;DEVELOPMENTAL DISORDER;ABNORMALITY OF THE NERVOUS SYSTEM;EPILEPSY;NEURODEVELOPMENTAL DELAY;SEIZURE;GLOBAL DEVELOPMENTAL DELAY;INTELLECTUAL DISABILITY	0		0	increased circulating cholesterol level::preweaning lethality, complete penetrance::abnormal embryo development::increased circulating HDL cholesterol level::decreased startle reflex::decreased prepulse inhibition::abnormal vitreous body morphology::abnormal auditory brainstem response::decreased body length::abnormal startle reflex	0	0	0	NA	0	0	NA	0	0	0
ANKRD13B	1	Novel	0	0	0	1	0	0	0	0	0	0	0	0	0	NA	NA	NA	NA	0		0	NA	0	0	0	NA	0	0	NA	0	0	0
AP000318.2	1	Novel	1	0	0	0	0	0	0	0	0	0	0	0	0	NA	NA	NA	NA	0		0	NA	0	0	0	NA	0	0	NA	0	0	0
AP000320.7	1	Novel	1	0	0	0	0	0	0	0	0	0	0	0	0	NA	NA	NA	NA	0		0	NA	0	0	0	NA	0	0	NA	0	0	0
AP4M1	1	Novel	0	0	0	1	0	0	0	0	0	0	0	0	0	NA	AP-4 deficiency syndrome	Definitive	BRAIN ATROPHY;SPASTIC PARAPLEGIA;HEREDITARY SPASTIC PARAPLEGIA;MICROCEPHALY;GLOBAL DEVELOPMENTAL DELAY;INTELLECTUAL DISABILITY	0		0	increased circulating cholesterol level::decreased circulating serum albumin level::increased circulating alkaline phosphatase level::increased circulating alanine transaminase level::increased hematocrit::increased circulating iron level::increased circulating aspartate transaminase level::increased leukocyte cell number	0	0	0	NA	0	0	NA	0	0	0
APOBR	1	Novel	0	0	0	1	0	0	0	0	0	0	0	0	0	NA	NA	NA	NA	0		0	NA	0	0	0	NA	0	0	NA	0	0	0
ARHGAP10	1	Novel	0	0	0	1	0	0	0	0	0	0	0	0	0	NA	NA	NA	NA	0		0	abnormal ovary morphology::abnormal sternum morphology::abnormal bone structure::abnormal skin morphology::enlarged lymph nodes::increased mean platelet volume::decreased body length	0	0	0	NA	0	0	NA	0	0	0
ATP1B2	1	Novel	0	0	0	1	0	0	0	0	0	0	0	0	0	NA	NA	NA	NA	0		0	NA	0	0	0	NA	0	0	NA	0	0	0
ATPAF2	1	Novel	0	0	0	0	0	1	0	0	0	0	0	0	0	NA	NA	NA	MITOCHONDRIAL COMPLEX V	0		0	preweaning lethality, complete penetrance	0	0	0	NA	0	0	NA	0	0	0
BCAS3	1	Novel	1	0	0	0	0	0	0	0	0	0	0	0	0	NA	NA	NA	NA	0		0	NA	0	0	0	NA	0	0	NA	0	0	0
BCKDK	1	Novel	0	0	0	1	0	0	0	0	0	0	0	0	0	NA	branched-chain keto acid dehydrogenase kinase deficiency	Definitive	NA	0		0	NA	0	0	0	NA	0	0	NA	0	0	0
BOLA2	1	Novel	0	0	0	1	0	0	0	0	0	0	0	0	0	NA	NA	NA	NA	0		0	decreased circulating iron level::abnormal coat/hair pigmentation::improved glucose tolerance::decreased mean corpuscular volume::decreased hemoglobin content	0	0	0	NA	0	0	NA	0	0	0
BRE	1	Novel	1	0	0	0	0	0	0	0	0	0	0	0	0	NA	NA	NA	NA	0		0	NA	0	0	0	NA	0	0	NA	0	0	0
C10orf11	1	Novel	1	0	0	0	0	0	0	0	0	0	0	0	0	NA	NA	NA	NA	NA		0	NA	NA	0	0	NA	0	0	NA	0	0	0
C12orf23	1	Novel	0	0	0	1	0	0	0	0	0	0	0	0	0	NA	NA	NA	NA	NA		0	NA	NA	0	0	NA	0	0	NA	0	0	0
C15orf57	1	Novel	0	0	0	1	0	0	0	0	0	0	0	0	0	NA	NA	NA	NA	NA		0	NA	NA	0	0	NA	0	0	NA	0	0	0
C1GALT1	1	Novel	0	0	0	0	0	1	0	0	0	0	0	0	0	NA	NA	NA	NA	0		0	preweaning lethality, complete penetrance	0	0	0	NA	0	0	NA	0	0	0
C3orf38	1	Novel	0	0	0	1	0	0	0	0	0	0	0	0	0	NA	NA	NA	NA	NA		0	NA	NA	0	0	NA	0	0	NA	0	0	0
C4B	1	Novel	0	0	0	0	0	1	0	0	0	0	0	0	0	cdeficiency	NA	NA	NA	0		0	increased freezing behavior::decreased lean body mass	0	0	0	NA	0	0	NA	0	0	0
C5orf47	1	Novel	0	0	0	1	0	0	0	0	0	0	0	0	0	NA	NA	NA	NA	NA		0	NA	NA	0	0	NA	0	0	NA	0	0	0
C6orf163	1	Novel	0	0	0	1	0	0	0	0	0	0	0	0	0	NA	NA	NA	NA	NA		0	NA	NA	0	0	NA	0	0	NA	0	0	0
C6orf223	1	Novel	1	0	0	0	0	0	0	0	0	0	0	0	0	NA	NA	NA	NA	NA		0	NA	NA	0	0	NA	0	0	NA	0	0	0
CAMKV	1	Novel	0	0	0	0	0	1	0	0	0	0	0	0	0	NA	NA	NA	NA	0		0	abnormal uterus morphology::hydrometra::increased freezing behavior::abnormal cecum morphology::enlarged cecum	0	0	0	NA	0	0	NA	0	0	0
CAV2	1	Novel	0	0	0	1	0	0	0	0	0	0	0	0	0	NA	amyotrophic lateral sclerosis	Limited	NA	0		0	increased circulating total protein level::increased circulating alanine transaminase level::abnormal eye morphology	0	0	0	NA	0	0	NA	0	0	0
CCDC147	1	Novel	0	1	0	0	0	0	0	0	0	0	0	0	0	NA	NA	NA	NA	0		0	NA	0	0	0	NA	0	0	NA	0	0	0
CEBPZOS	1	Novel	0	0	0	1	0	0	0	0	0	0	0	0	0	NA	NA	NA	NA	0		0	NA	0	0	0	NA	0	0	NA	0	0	0
CENPS	1	Novel	0	0	0	1	0	0	0	0	0	0	0	0	0	NA	NA	NA	NA	0		0	NA	0	0	0	NA	0	0	NA	0	0	0
CFAP44	1	Novel	0	0	0	1	0	0	0	0	0	0	0	0	0	NA	NA	NA	SPERMATOGENIC FAILURE	0		0	decreased circulating serum albumin level::male infertility	0	0	0	NA	0	0	NA	0	0	0
CFAP70	1	Novel	0	0	0	1	0	0	0	0	0	0	0	0	0	NA	NA	NA	NA	0		0	NA	0	0	0	NA	0	0	NA	0	0	0
CHRNB1	1	Novel	0	0	0	0	0	1	0	0	0	0	0	0	0	myasthenic syndrome	NA	NA	CONGENITAL MYASTHENIC SYNDROME	0		0	NA	0	0	0	NA	0	0	NA	0	0	0
CHST10	1	Novel	0	0	0	1	0	0	0	0	0	0	0	0	0	NA	NA	NA	NA	0		0	increased red blood cell distribution width::decreased thigmotaxis::abnormal behavior::decreased total retina thickness::decreased anxiety-related response::increased spleen weight	0	0	0	NA	0	0	NA	0	0	0
CLEC14A	1	Novel	1	0	0	0	0	0	0	0	0	0	0	0	0	NA	NA	NA	NA	0		0	NA	0	0	0	NA	0	0	NA	0	0	0
CLEC18A	1	Novel	0	0	0	1	0	0	0	0	0	0	0	0	0	NA	NA	NA	NA	0		0	NA	0	0	0	NA	0	0	NA	0	0	0
CNBD1	1	Novel	1	0	0	0	0	0	0	0	0	0	0	0	0	NA	NA	NA	NA	0		0	NA	0	0	0	NA	0	0	NA	0	0	0
COL9A2	1	Novel	0	0	0	1	0	0	0	0	0	0	0	0	0	epiphyseal dysplasia, multiple	Stickler syndrome	Limited	STICKLER SYNDROME;CONNECTIVE TISSUE DISORDER	0		0	abnormal joint morphology::increased circulating alkaline phosphatase level::abnormal radius morphology::short tibia::abnormal tibia morphology::decreased prepulse inhibition::abnormal pelvic girdle bone morphology::abnormal humerus morphology::increased circulating triglyceride level::abnormal ulna morphology::tremors::decreased locomotor activity::abnormal ear morphology::abnormal auditory brainstem response::abnormal femur morphology	0	0	0	NA	0	0	NA	0	0	0
CORO1A	1	Novel	0	0	0	1	0	0	0	0	0	0	0	0	0	NA	severe combined immunodeficiency due to CORO1A deficiency	Definitive	NA	0		0	hyperactivity	0	0	0	NA	0	0	NA	0	0	0
CPN1	1	Novel	1	0	0	0	0	0	0	0	0	0	0	0	0	NA	NA	NA	NA	0		0	increased circulating calcium level::decreased grip strength	0	0	0	NA	0	0	NA	0	0	0
CPSF4	1	Novel	0	0	0	1	0	0	0	0	0	0	0	0	0	NA	NA	NA	NA	0		0	NA	0	0	0	NA	0	0	NA	0	0	0
CPXM1	1	Novel	0	0	0	1	0	0	0	0	0	0	0	0	0	NA	NA	NA	NA	0		0	increased monocyte cell number::anophthalmia::abnormal skin morphology::enlarged lymph nodes	0	0	0	NA	0	0	NA	0	0	0
CRIP3	1	Novel	0	0	0	1	0	0	0	0	0	0	0	0	0	NA	NA	NA	NA	0		0	decreased exploration in new environment	0	0	0	NA	0	0	NA	0	0	0
CRLF1	1	Novel	0	0	0	1	0	0	0	0	0	0	0	0	0	NA	NA	NA	CONE-ROD DYSTROPHY	0		0	NA	0	0	0	NA	0	0	NA	0	0	0
CSRNP2	1	Novel	0	0	0	1	0	0	0	0	0	0	0	0	0	NA	NA	NA	NA	0		0	NA	0	0	0	NA	0	0	NA	0	0	0
CST2	1	Novel	0	0	0	1	0	0	0	0	0	0	0	0	0	NA	NA	NA	NA	0		0	NA	0	0	0	NA	0	0	NA	0	0	0
CYP46A1	1	Novel	0	0	0	1	0	0	0	0	0	0	0	0	0	NA	NA	NA	NA	0		0	NA	0	0	0	NA	0	0	NA	0	0	0
CYP7B1	1	Novel	0	0	0	1	0	0	0	0	0	0	0	0	0	spastic paraplegia	NA	NA	CONGENITAL BILE ACID SYNTHESIS DEFECT;SPASTIC PARAPLEGIA;HEREDITARY SPASTIC PARAPLEGIA	0		0	decreased total retina thickness::impaired glucose tolerance	0	0	0	NA	0	0	NA	0	0	0
DCAKD	1	Novel	0	0	0	1	0	0	0	0	0	0	0	0	0	NA	NA	NA	NA	0		0	NA	0	0	0	NA	0	0	NA	0	0	0
DEFB115	1	Novel	1	0	0	0	0	0	0	0	0	0	0	0	0	NA	NA	NA	NA	0		0	NA	0	0	0	NA	0	0	NA	0	0	0
DHRS1	1	Novel	0	0	0	1	0	0	0	0	0	0	0	0	0	NA	NA	NA	NA	0		0	NA	0	0	0	NA	0	0	NA	0	0	0
DIO3	1	Novel	1	0	0	0	0	0	0	0	0	0	0	0	0	NA	NA	NA	NA	0		0	NA	0	0	0	NA	0	0	NA	0	0	0
DPYSL5	1	Novel	0	0	0	1	0	0	0	0	0	0	0	0	0	NA	NA	NA	NA	0		0	NA	0	0	0	NA	0	0	NA	0	0	0
DUSP4	1	Novel	1	0	0	0	0	0	0	0	0	0	0	0	0	NA	NA	NA	NA	0		0	NA	0	0	0	NA	0	0	NA	0	0	0
DXO	1	Novel	0	0	0	0	0	1	0	0	0	0	0	0	0	NA	NA	NA	NA	0		0	NA	0	0	0	NA	0	0	NA	0	0	0
EFCAB13	1	Novel	0	0	1	0	0	0	0	0	0	0	0	0	0	NA	NA	NA	NA	0		0	NA	0	0	0	NA	0	0	NA	0	0	0
EFCAB5	1	Novel	0	0	0	1	0	0	0	0	0	0	0	0	0	NA	NA	NA	NA	0		0	abnormal ovary morphology::abnormal testis morphology::enlarged testis::enlarged ovary	0	0	0	NA	0	0	NA	0	0	0
EIF3C	1	Novel	0	0	0	1	0	0	0	0	0	0	0	0	0	NA	NA	NA	NA	0		0	NA	0	0	0	NA	0	0	NA	0	0	0
EIF3CL	1	Novel	0	0	0	1	0	0	0	0	0	0	0	0	0	NA	NA	NA	NA	0		0	NA	0	0	0	NA	0	0	NA	0	0	0
ENO3	1	Novel	0	0	0	1	0	0	0	0	0	0	0	0	0	NA	NA	NA	NA	0		0	limb grasping::impaired glucose tolerance	0	0	0	NA	0	0	NA	0	0	0
ERICH1	1	Novel	1	0	0	0	0	0	0	0	0	0	0	0	0	NA	NA	NA	NA	0		0	NA	0	0	0	NA	0	0	NA	0	0	0
ERICH1-AS1	1	Novel	1	0	0	0	0	0	0	0	0	0	0	0	0	NA	NA	NA	NA	0		0	NA	0	0	0	NA	0	0	NA	0	0	0
FAM108C1	1	Novel	0	0	0	1	0	0	0	0	0	0	0	0	0	NA	NA	NA	NA	0		0	NA	0	0	0	NA	0	0	NA	0	0	0
FAM149B1	1	Novel	0	0	0	1	0	0	0	0	0	0	0	0	0	NA	NA	NA	JOUBERT SYNDROME	0		0	NA	0	0	0	NA	0	0	NA	0	0	0
FAM173A	1	Novel	0	0	0	1	0	0	0	0	0	0	0	0	0	NA	NA	NA	NA	0		0	NA	0	0	0	NA	0	0	NA	0	0	0
FAM180B	1	Novel	0	0	0	1	0	0	0	0	0	0	0	0	0	NA	NA	NA	NA	0		0	NA	0	0	0	NA	0	0	NA	0	0	0
FAM53C	1	Novel	0	0	0	1	0	0	0	0	0	0	0	0	0	NA	NA	NA	NA	0		0	decreased exploration in new environment	0	0	0	NA	0	0	NA	0	0	0
FAM98C	1	Novel	1	0	0	0	0	0	0	0	0	0	0	0	0	NA	NA	NA	NA	0		0	NA	0	0	0	NA	0	0	NA	0	0	0
FBXL16	1	Novel	0	0	0	1	0	0	0	0	0	0	0	0	0	NA	NA	NA	NA	0		0	unresponsive to tactile stimuli::preweaning lethality, incomplete penetrance	0	0	0	NA	0	0	NA	0	0	0
FGD6	1	Novel	0	0	0	1	0	0	0	0	0	0	0	0	0	NA	NA	NA	NA	0		0	NA	0	0	0	NA	0	0	NA	0	0	0
FIGN	1	Novel	1	0	0	0	0	0	0	0	0	0	0	0	0	NA	NA	NA	NA	0		0	NA	0	0	0	NA	0	0	NA	0	0	0
FOLH1	1	Novel	0	0	0	1	0	0	0	0	0	0	0	0	0	NA	NA	NA	NA	0		0	hyperactivity	0	0	0	NA	0	0	NA	0	0	0
