## Supplementary Tables for "Global genomics in over 4 million individuals prioritizes therapeutic targets for heart failure and its subtypes" (part 11 of 11)

### Sheet: Table S18 (continued)
Table S18. Summary of Evidence and Prioritization of HF, HFrEF, and HFpEF Genes
FOXC1	1	Novel	1	0	0	0	0	0	0	0	0	0	0	0	0	anomalies;glaucoma	anterior segment dysgenesis 3	Definitive	ANTERIOR SEGMENT DYSGENESIS;CONGENITAL ANOMALY OF KIDNEY AND URINARY TRACT	0		0	NA	0	0	0	NA	0	0	NA	0	0	0
FSD1	1	Novel	1	0	0	0	0	0	0	0	0	0	0	0	0	NA	NA	NA	NA	0		0	NA	0	0	0	NA	0	0	NA	0	0	0
GAL3ST4	1	Novel	0	0	0	1	0	0	0	0	0	0	0	0	0	NA	NA	NA	NA	0		0	NA	0	0	0	NA	0	0	NA	0	0	0
GALNT2	1	Novel	0	0	0	1	0	0	0	0	0	0	0	0	0	NA	NA	NA	CONGENITAL DISORDER OF GLYCOSYLATION	0		0	preweaning lethality, incomplete penetrance	0	0	0	NA	0	0	NA	0	0	0
GATS	1	Novel	1	0	0	0	0	0	0	0	0	0	0	0	0	NA	NA	NA	NA	0		0	NA	0	0	0	NA	0	0	NA	0	0	0
GJC3	1	Novel	0	0	0	1	0	0	0	0	0	0	0	0	0	NA	NA	NA	NA	0		0	abnormal retina blood vessel morphology	0	0	0	NA	0	0	NA	0	0	0
GPATCH11	1	Novel	0	0	0	1	0	0	0	0	0	0	0	0	0	NA	NA	NA	NA	0		0	NA	0	0	0	NA	0	0	NA	0	0	0
GPR157	1	Novel	0	0	0	1	0	0	0	0	0	0	0	0	0	NA	NA	NA	NA	0		0	NA	0	0	0	NA	0	0	NA	0	0	0
GS1-259H13.10	1	Novel	1	0	0	0	0	0	0	0	0	0	0	0	0	NA	NA	NA	NA	0		0	NA	0	0	0	NA	0	0	NA	0	0	0
GSDMA	1	Novel	0	0	0	1	0	0	0	0	0	0	0	0	0	NA	NA	NA	NA	0		0	NA	0	0	0	NA	0	0	NA	0	0	0
GSDMB	1	Novel	0	0	0	1	0	0	0	0	0	0	0	0	0	NA	NA	NA	NA	0		0	NA	0	0	0	NA	0	0	NA	0	0	0
HAPSTR1	1	Novel	1	0	0	0	0	0	0	0	0	0	0	0	0	NA	NA	NA	NA	0		0	NA	0	0	0	NA	0	0	NA	0	0	0
HELZ	1	Novel	0	0	0	1	0	0	0	0	0	0	0	0	0	NA	NA	NA	NA	0		0	preweaning lethality, incomplete penetrance	0	0	0	NA	0	0	NA	0	0	0
HIGD1C	1	Novel	0	0	0	1	0	0	0	0	0	0	0	0	0	NA	NA	NA	NA	0		0	NA	0	0	0	NA	0	0	NA	0	0	0
HINT2	1	Novel	0	0	0	0	0	1	0	0	0	0	0	0	0	NA	NA	NA	NA	0		0	NA	0	0	0	NA	0	0	NA	0	0	0
HIST1H4E	1	Novel	1	0	0	0	0	0	0	0	0	0	0	0	0	NA	NA	NA	NA	0		0	NA	0	0	0	NA	0	0	NA	0	0	0
HIST1H4H	1	Novel	0	0	0	1	0	0	0	0	0	0	0	0	0	NA	NA	NA	NA	0		0	NA	0	0	0	NA	0	0	NA	0	0	0
HMBS	1	Novel	0	0	0	1	0	0	0	0	0	0	0	0	0	porphyria	acute intermittent porphyria	Definitive	ENCEPHALOPATHY;LEUKOENCEPHALOPATHY;CONGENITAL MYASTHENIC SYNDROME;CONGENITAL DISORDER OF GLYCOSYLATION	0		0	preweaning lethality, complete penetrance::hyperactivity::increased startle reflex::abnormal vitreous body morphology::abnormal lens morphology::embryonic lethality prior to organogenesis	0	0	0	NA	0	0	NA	0	0	0
HMP19	1	Novel	0	0	0	1	0	0	0	0	0	0	0	0	0	NA	NA	NA	NA	0		0	NA	0	0	0	NA	0	0	NA	0	0	0
HPR	1	Novel	0	0	0	1	0	0	0	0	0	0	0	0	0	NA	NA	NA	NA	0		0	NA	0	0	0	NA	0	0	NA	0	0	0
HTRA1	1	Novel	0	0	0	1	0	0	0	0	0	0	0	0	0	macular degeneration	NA	NA	VASCULAR DEMENTIA;MACULAR DEGENERATION;AGE RELATED MACULAR DEGENERATION;SEIZURE	0		0	NA	0	0	0	NA	0	0	NA	0	0	0
HYAL1	1	Novel	0	0	0	1	0	0	0	0	0	0	0	0	0	mucopolysaccharidosis	mucopolysaccharidosis type 9	Moderate	NA	0		0	NA	0	0	0	NA	0	0	NA	0	0	0
INCA1	1	Novel	0	0	0	1	0	0	0	0	0	0	0	0	0	NA	NA	NA	NA	0		0	NA	0	0	0	NA	0	0	NA	0	0	0
IQCH	1	Novel	0	0	0	1	0	0	0	0	0	0	0	0	0	NA	NA	NA	NA	0		0	hyperactivity::decreased grip strength	0	0	0	NA	0	0	NA	0	0	0
IQUB	1	Novel	0	0	0	1	0	0	0	0	0	0	0	0	0	NA	NA	NA	NA	0		0	male infertility	0	0	0	NA	0	0	NA	0	0	0
IREB2	1	Novel	0	0	0	1	0	0	0	0	0	0	0	0	0	NA	NA	NA	NEURODEGENERATION	0		0	NA	0	0	0	NA	0	0	NA	0	0	0
ISCA1	1	Novel	1	0	0	0	0	0	0	0	0	0	0	0	0	NA	NA	NA	NA	0		0	preweaning lethality, complete penetrance::embryonic lethality prior to tooth bud stage::decreased vertical activity::decreased locomotor activity::decreased exploration in new environment::embryonic lethality prior to organogenesis	0	0	0	NA	0	0	NA	0	0	0
KANK2	1	Novel	0	0	0	1	0	0	0	0	0	0	0	0	0	NA	NA	NA	NEPHROTIC SYNDROME	0		0	NA	0	0	0	NA	0	0	NA	0	0	0
KCNE2	1	Novel	1	0	0	0	0	0	0	0	0	0	0	0	0	atrial fibrillation;long qt syndrome	long QT syndrome	Disputed	FAMILIAL ATRIAL FIBRILLATION;CONGENITAL LONG QT SYNDROME;ATRIAL FIBRILLATION;LONG QT SYNDROME;CARDIOVASCULAR PHENOTYPE	0		0	NA	0	0	0	NA	0	0	NA	0	0	0
KCNJ12	1	Novel	1	0	0	0	0	0	0	0	0	0	0	0	0	NA	NA	NA	NA	0		0	NA	0	0	0	NA	0	0	NA	0	0	0
KCTD15	1	Novel	1	0	0	0	0	0	0	0	0	0	0	0	0	NA	NA	NA	NA	0		0	preweaning lethality, complete penetrance::increased circulating creatinine level::decreased food intake::increased blood urea nitrogen level::decreased circulating alkaline phosphatase level::abnormal embryo size	0	0	0	NA	0	0	NA	0	0	0
KHK	1	Novel	0	0	0	1	0	0	0	0	0	0	0	0	0	NA	NA	NA	NA	0		0	NA	0	0	0	NA	0	0	NA	0	0	0
KIF7	1	Novel	0	0	0	1	0	0	0	0	0	0	0	0	0	NA	NA	NA	MULTIPLE EPIPHYSEAL DYSPLASIA;SCOLIOSIS;JOUBERT SYNDROME;INTELLECTUAL DISABILITY	0		0	NA	0	0	0	NA	0	0	NA	0	0	0
KLHL26	1	Novel	0	0	0	1	0	0	0	0	0	0	0	0	0	NA	NA	NA	NA	0		0	NA	0	0	0	NA	0	0	NA	0	0	0
LGALS8	1	Novel	0	0	0	1	0	0	0	0	0	0	0	0	0	NA	NA	NA	NA	0		0	NA	0	0	0	NA	0	0	NA	0	0	0
LGR4	1	Novel	0	0	0	1	0	0	0	0	0	0	0	0	0	NA	NA	NA	NA	0		0	NA	0	0	0	NA	0	0	NA	0	0	0
LINC00237	1	Novel	1	0	0	0	0	0	0	0	0	0	0	0	0	NA	NA	NA	NA	0		0	NA	0	0	0	NA	0	0	NA	0	0	0
LINC00461	1	Novel	1	0	0	0	0	0	0	0	0	0	0	0	0	NA	NA	NA	NA	0		0	NA	0	0	0	NA	0	0	NA	0	0	0
LINC00856	1	Novel	1	0	0	0	0	0	0	0	0	0	0	0	0	NA	NA	NA	NA	0		0	NA	0	0	0	NA	0	0	NA	0	0	0
LINC00907	1	Novel	1	0	0	0	0	0	0	0	0	0	0	0	0	NA	NA	NA	NA	0		0	NA	0	0	0	NA	0	0	NA	0	0	0
LINC00967	1	Novel	1	0	0	0	0	0	0	0	0	0	0	0	0	NA	NA	NA	NA	0		0	NA	0	0	0	NA	0	0	NA	0	0	0
LRIG1	1	Novel	0	0	0	1	0	0	0	0	0	0	0	0	0	NA	NA	NA	IMMUNODEFICIENCY	0		0	acanthosis/Skin - MPATH diagnostic term::hyperplasia/Skin - MPATH process term	0	0	0	NA	0	0	NA	0	0	0
LRMDA	1	Novel	1	0	0	0	0	0	0	0	0	0	0	0	0	NA	NA	NA	OCULOCUTANEOUS ALBINISM	0		0	increased circulating creatinine level::increased grip strength	0	0	0	NA	0	0	NA	0	0	0
LRRC3C	1	Novel	0	0	0	1	0	0	0	0	0	0	0	0	0	NA	NA	NA	NA	0		0	NA	0	0	0	NA	0	0	NA	0	0	0
LTBP1	1	Novel	0	0	0	1	0	0	0	0	0	0	0	0	0	NA	NA	NA	CUTIS LAXA	0		0	lipid deposition/Liver - MPATH process term	0	0	0	NA	0	0	NA	0	0	0
MAL2	1	Novel	1	0	0	0	0	0	0	0	0	0	0	0	0	NA	NA	NA	NA	0		0	NA	0	0	0	NA	0	0	NA	0	0	0
MAPRE3	1	Novel	0	0	0	1	0	0	0	0	0	0	0	0	0	NA	NA	NA	NA	0		0	NA	0	0	0	NA	0	0	NA	0	0	0
MAT1A	1	Novel	0	0	0	1	0	0	0	0	0	0	0	0	0	NA	methionine adenosyltransferase deficiency	Definitive	NA	0		0	NA	0	0	0	NA	0	0	NA	0	0	0
MCM6	1	Novel	0	0	0	1	0	0	0	0	0	0	0	0	0	NA	NA	NA	NA	0		0	NA	0	0	0	NA	0	0	NA	0	0	0
MDGA2	1	Novel	1	0	0	0	0	0	0	0	0	0	0	0	0	NA	NA	NA	NA	0		0	NA	0	0	0	NA	0	0	NA	0	0	0
METRN	1	Novel	0	0	0	1	0	0	0	0	0	0	0	0	0	NA	NA	NA	NA	0		0	enlarged spleen::abnormal spleen morphology::increased neutrophil cell number::enlarged lymph nodes::abnormal skin morphology	0	0	0	NA	0	0	NA	0	0	0
METTL15	1	Novel	1	0	0	0	0	0	0	0	0	0	0	0	0	NA	NA	NA	NA	0		0	NA	0	0	0	NA	0	0	NA	0	0	0
MICB	1	Novel	0	0	0	1	0	0	0	0	0	0	0	0	0	NA	NA	NA	NA	0		0	NA	0	0	0	NA	0	0	NA	0	0	0
MIR548A1	1	Novel	1	0	0	0	0	0	0	0	0	0	0	0	0	NA	NA	NA	NA	0		0	NA	0	0	0	NA	0	0	NA	0	0	0
MOV10	1	Novel	0	0	0	1	0	0	0	0	0	0	0	0	0	NA	NA	NA	NA	0		0	abnormal retina blood vessel morphology::abnormal retina morphology::increased erythrocyte cell number::abnormal retina vasculature morphology::abnormal skin morphology	0	0	0	NA	0	0	NA	0	0	0
MPDU1	1	Novel	0	0	0	0	0	1	0	0	0	0	0	0	0	disorder of glycosylation	NA	NA	CONGENITAL DISORDER OF GLYCOSYLATION	0		0	NA	0	0	0	NA	0	0	NA	0	0	0
MPV17L	1	Novel	0	0	0	1	0	0	0	0	0	0	0	0	0	NA	NA	NA	NA	0		0	NA	0	0	0	NA	0	0	NA	0	0	0
MRPL14	1	Novel	1	0	0	0	0	0	0	0	0	0	0	0	0	NA	NA	NA	NA	0		0	NA	0	0	0	NA	0	0	NA	0	0	0
MRPL45P2	1	Novel	0	0	1	0	0	0	0	0	0	0	0	0	0	NA	NA	NA	NA	0		0	NA	0	0	0	NA	0	0	NA	0	0	0
MRPS18A	1	Novel	1	0	0	0	0	0	0	0	0	0	0	0	0	NA	NA	NA	NA	0		0	NA	0	0	0	NA	0	0	NA	0	0	0
MSL1	1	Novel	0	0	0	1	0	0	0	0	0	0	0	0	0	NA	NA	NA	NA	0		0	decreased bone mineral content::absent pinna reflex	0	0	0	NA	0	0	NA	0	0	0
MTMR2	1	Novel	0	0	0	1	0	0	0	0	0	0	0	0	0	charcot-marie-tooth disease	demyelinating hereditary motor and sensory neuropathy	Definitive	CHARCOT-MARIE-TOOTH DISEASE	0		0	decreased startle reflex::increased blood urea nitrogen level::increased mean platelet volume::decreased circulating alkaline phosphatase level	0	0	0	NA	0	0	NA	0	0	0
MXD3	1	Novel	0	0	0	1	0	0	0	0	0	0	0	0	0	NA	NA	NA	NA	0		0	blind uterus	0	0	0	NA	0	0	NA	0	0	0
MYO7A	1	Novel	0	0	1	0	0	0	0	0	0	0	0	0	0	usher syndrome;deafness	Usher syndrome type 1,nonsyndromic genetic hearing loss	Definitive	RETINITIS PIGMENTOSA-DEAFNESS SYNDROME;BILATERAL SENSORINEURAL HEARING IMPAIRMENT;NONSYNDROMIC HEARING LOSS;EAR MALFORMATION;USHER SYNDROME;MENIERE DISEASE;NONSYNDROMIC GENETIC HEARING LOSS;AUTOSOMAL DOMINANT NONSYNDROMIC HEARING LOSS;RARE GENETIC DEAFNESS;HEREDITARY BREAST OVARIAN CANCER SYNDROME;HEARING LOSS;AUTOSOMAL RECESSIVE NONSYNDROMIC HEARING LOSS;HEARING IMPAIRMENT;RETINITIS PIGMENTOSA;RETINAL DYSTROPHY	0		0	stereotypic behavior::trunk curl::increased circulating sodium level::increased blood urea nitrogen level::persistence of hyaloid vascular system::impaired righting response::absent pinna reflex	0	0	0	NA	0	0	NA	0	0	0
MYOM3	1	Novel	0	0	0	1	0	0	0	0	0	0	0	0	0	NA	NA	NA	NA	0		0	abnormal kidney morphology::small kidney	0	0	0	NA	0	0	NA	0	0	0
N6AMT1	1	Novel	0	0	0	1	0	0	0	0	0	0	0	0	0	NA	NA	NA	NA	0		0	NA	0	0	0	NA	0	0	NA	0	0	0
NANOGP8	1	Novel	1	0	0	0	0	0	0	0	0	0	0	0	0	NA	NA	NA	NA	0		0	NA	0	0	0	NA	0	0	NA	0	0	0
NFIB	1	Novel	1	0	0	0	0	0	0	0	0	0	0	0	0	NA	NA	NA	MACROCEPHALY;MARFANOID HABITUS AND INTELLECTUAL DISABILITY;INTELLECTUAL DISABILITY	0		0	NA	0	0	0	NA	0	0	NA	0	0	0
NFRKB	1	Novel	0	0	0	1	0	0	0	0	0	0	0	0	0	NA	NA	NA	NA	0		0	NA	0	0	0	NA	0	0	NA	0	0	0
NKAIN2	1	Novel	1	0	0	0	0	0	0	0	0	0	0	0	0	infections	NA	NA	NA	0		0	NA	0	0	0	NA	0	0	NA	0	0	0
NLRC3	1	Novel	0	0	0	1	0	0	0	0	0	0	0	0	0	NA	NA	NA	NA	0		0	NA	0	0	0	NA	0	0	NA	0	0	0
NME7	1	Novel	0	0	0	1	0	0	0	0	0	0	0	0	0	NA	NA	NA	NA	0		0	preweaning lethality, incomplete penetrance	0	0	0	NA	0	0	NA	0	0	0
NPIPB12	1	Novel	0	0	0	1	0	0	0	0	0	0	0	0	0	NA	NA	NA	NA	0		0	NA	0	0	0	NA	0	0	NA	0	0	0
NPIPB6	1	Novel	0	0	0	1	0	0	0	0	0	0	0	0	0	NA	NA	NA	NA	0		0	NA	0	0	0	NA	0	0	NA	0	0	0
NPIPB7	1	Novel	0	0	0	1	0	0	0	0	0	0	0	0	0	NA	NA	NA	NA	0		0	NA	0	0	0	NA	0	0	NA	0	0	0
NPIPB9	1	Novel	0	0	0	1	0	0	0	0	0	0	0	0	0	NA	NA	NA	NA	0		0	NA	0	0	0	NA	0	0	NA	0	0	0
NPM1P10	1	Novel	0	1	0	0	0	0	0	0	0	0	0	0	0	NA	NA	NA	NA	0		0	NA	0	0	0	NA	0	0	NA	0	0	0
NPM2	1	Novel	0	0	0	1	0	0	0	0	0	0	0	0	0	NA	NA	NA	NA	0		0	NA	0	0	0	NA	0	0	NA	0	0	0
NT5DC2	1	Novel	0	0	0	1	0	0	0	0	0	0	0	0	0	NA	NA	NA	NA	0		0	increased circulating creatinine level::increased blood urea nitrogen level::decreased grip strength	0	0	0	NA	0	0	NA	0	0	0
NTAN1	1	Novel	0	0	0	1	0	0	0	0	0	0	0	0	0	NA	NA	NA	NA	0		0	NA	0	0	0	NA	0	0	NA	0	0	0
NUDT13	1	Novel	0	0	0	1	0	0	0	0	0	0	0	0	0	NA	NA	NA	NA	0		0	abnormal retina blood vessel morphology::increased fasting circulating glucose level::decreased total retina thickness	0	0	0	NA	0	0	NA	0	0	0
NUDT5	1	Novel	0	0	0	1	0	0	0	0	0	0	0	0	0	NA	NA	NA	NA	0		0	decreased total retina thickness::abnormal eye posterior chamber depth::abnormal retina inner nuclear layer morphology	0	0	0	NA	0	0	NA	0	0	0
NUPR1	1	Novel	0	0	0	1	0	0	0	0	0	0	0	0	0	NA	NA	NA	NA	0		0	NA	0	0	0	NA	0	0	NA	0	0	0
OR51E1	1	Novel	1	0	0	0	0	0	0	0	0	0	0	0	0	NA	NA	NA	NA	0		0	NA	0	0	0	NA	0	0	NA	0	0	0
PAQR5	1	Novel	0	0	0	1	0	0	0	0	0	0	0	0	0	NA	NA	NA	NA	0		0	NA	0	0	0	NA	0	0	NA	0	0	0
PCDH18	1	Novel	1	0	0	0	0	0	0	0	0	0	0	0	0	NA	NA	NA	NA	0		0	shortened ST segment::decreased thigmotaxis::hyperactivity::syndactyly::shortened QT interval::short tibia::decreased total body fat amount::abnormal behavior::increased lean body mass::persistence of hyaloid vascular system::corneal opacity::cataract/Eye - MPATH pathological entity term	0	0	0	NA	0	0	NA	0	0	0
PCDHB11	1	Novel	0	0	0	1	0	0	0	0	0	0	0	0	0	NA	NA	NA	NA	0		0	NA	0	0	0	NA	0	0	NA	0	0	0
PCID2	1	Novel	1	0	0	0	0	0	0	0	0	0	0	0	0	NA	NA	NA	NA	0		0	NA	0	0	0	NA	0	0	NA	0	0	0
PCSK9	1	Novel	0	0	0	1	0	0	0	0	0	0	0	0	0	hypercholesterolemia;cholesterol level	hypercholesterolemia, autosomal dominant, 3	Definitive	FAMILIAL HYPERCHOLESTEROLEMIA;HIGH MYOPIA;HYPERCHOLESTEROLEMIA;CARDIOVASCULAR PHENOTYPE	0		0	decreased circulating cholesterol level::increased circulating alkaline phosphatase level::decreased circulating HDL cholesterol level::increased circulating amylase level::increased circulating lipase level	0	0	0	NA	0	0	NA	0	0	0
PDCD5	1	Novel	1	0	0	0	0	0	0	0	0	0	0	0	0	NA	NA	NA	NA	0		0	increased mean corpuscular volume::abnormal kidney morphology	0	0	0	NA	0	0	NA	0	0	0
PDXDC1	1	Novel	1	0	0	0	0	0	0	0	0	0	0	0	0	NA	NA	NA	NA	0		0	abnormal uterus morphology::small seminal vesicle::decreased freezing behavior::abnormal skin morphology::decreased body length	0	0	0	NA	0	0	NA	0	0	0
PEAK1	1	Novel	1	0	0	0	0	0	0	0	0	0	0	0	0	NA	NA	NA	NA	0		0	decreased circulating cholesterol level::decreased circulating serum albumin level::decreased circulating HDL cholesterol level::abnormal cholesterol homeostasis::thrombocytopenia::increased startle reflex::decreased circulating calcium level::increased lean body mass::decreased blood urea nitrogen level::decreased circulating total protein level	0	0	0	NA	0	0	NA	0	0	0
PIANP	1	Novel	0	0	0	1	0	0	0	0	0	0	0	0	0	NA	NA	NA	NA	0		0	NA	0	0	0	NA	0	0	NA	0	0	0
PIWIL2	1	Novel	0	0	0	1	0	0	0	0	0	0	0	0	0	NA	NA	NA	NA	0		0	NA	0	0	0	NA	0	0	NA	0	0	0
PLCD4	1	Novel	0	0	0	1	0	0	0	0	0	0	0	0	0	NA	NA	NA	NA	0		0	decreased exploration in new environment	0	0	0	NA	0	0	NA	0	0	0
POU6F2	1	Novel	1	0	0	0	0	0	0	0	0	0	0	0	0	wilms tumor	NA	NA	HYPOGONADOTROPIC HYPOGONADISM	0		0	NA	0	0	0	NA	0	0	NA	0	0	0
PPFIA2	1	Novel	1	0	0	0	0	0	0	0	0	0	0	0	0	NA	NA	NA	NA	0		0	abnormal retina blood vessel morphology::abnormal gait::abnormal retina vasculature morphology::abnormal optic disk morphology::head bobbing	0	0	0	NA	0	0	NA	0	0	0
PPP1CB	1	Novel	0	0	0	1	0	0	0	0	0	0	0	0	0	NA	Noonan syndrome-like disorder with loose anagen hair	Definitive	DANDY-WALKER SYNDROME;NOONAN SYNDROME;RASOPATHY;NEURODEVELOPMENTAL DELAY;CARDIOVASCULAR PHENOTYPE	0		0	preweaning lethality, complete penetrance::decreased exploration in new environment	0	0	0	NA	0	0	NA	0	0	0
PPT1	1	Novel	0	0	0	1	0	0	0	0	0	0	0	0	0	ceroid-lipofuscinosis, neuronal	neuronal ceroid lipofuscinosis 1,neuronal ceroid lipofuscinosis	Definitive	CENTRAL CORE MYOPATHY;NEURONAL CEROID LIPOFUSCINOSIS;SPASTIC ATAXIA;RETINITIS PIGMENTOSA;NEURODEVELOPMENTAL DISORDER	0		0	NA	0	0	0	NA	0	0	NA	0	0	0
PRDX1	1	Novel	0	0	0	1	0	0	0	0	0	0	0	0	0	NA	NA	NA	COBALAMIN C DISEASE	0		0	NA	0	0	0	NA	0	0	NA	0	0	0
PRKAR2B	1	Novel	0	0	0	1	0	0	0	0	0	0	0	0	0	NA	NA	NA	NA	0		0	NA	0	0	0	NA	0	0	NA	0	0	0
PRKCD	1	Novel	0	0	0	1	0	0	0	0	0	0	0	0	0	NA	NA	NA	AUTOIMMUNE LYMPHOPROLIFERATIVE SYNDROME	0		0	NA	0	0	0	NA	0	0	NA	0	0	0
PRKD3	1	Novel	0	0	0	1	0	0	0	0	0	0	0	0	0	NA	NA	NA	NA	0		0	decreased circulating cholesterol level::decreased circulating HDL cholesterol level::preweaning lethality, incomplete penetrance::increased circulating aspartate transaminase level	0	0	0	NA	0	0	NA	0	0	0
PROZ	1	Novel	0	0	0	1	0	0	0	0	0	0	0	0	0	NA	NA	NA	NA	0		0	NA	0	0	0	NA	0	0	NA	0	0	0
PTPRG	1	Novel	1	0	0	0	0	0	0	0	0	0	0	0	0	NA	NA	NA	NA	0		0	NA	0	0	0	NA	0	0	NA	0	0	0
PVR	1	Novel	0	0	0	1	0	0	0	0	0	0	0	0	0	NA	NA	NA	NA	0		0	increased circulating insulin level::abnormal incisor morphology	0	0	0	NA	0	0	NA	0	0	0
PVRIG	1	Novel	0	0	0	1	0	0	0	0	0	0	0	0	0	NA	NA	NA	NA	0		0	microphthalmia::abnormal eye morphology::enlarged lymph nodes::abnormal lymph node morphology	0	0	0	NA	0	0	NA	0	0	0
QPCT	1	Novel	0	0	0	1	0	0	0	0	0	0	0	0	0	NA	NA	NA	NA	0		0	NA	0	0	0	NA	0	0	NA	0	0	0
QPRT	1	Novel	0	0	0	1	0	0	0	0	0	0	0	0	0	NA	NA	NA	NA	0		0	NA	0	0	0	NA	0	0	NA	0	0	0
RAB23	1	Novel	0	0	0	1	0	0	0	0	0	0	0	0	0	NA	RAB23-related Carpenter syndrome	Definitive	NA	0		0	preweaning lethality, complete penetrance::decreased bone mineral content::increased circulating alanine transaminase level::decreased lean body mass::increased circulating aspartate transaminase level::increased mean platelet volume	0	0	0	NA	0	0	NA	0	0	0
RAB44	1	Novel	0	0	0	1	0	0	0	0	0	0	0	0	0	NA	NA	NA	NA	0		0	NA	0	0	0	NA	0	0	NA	0	0	0
RANBP17	1	Novel	0	0	0	1	0	0	0	0	0	0	0	0	0	NA	NA	NA	NA	0		0	enlarged spleen::abnormal seminal vesicle morphology::anophthalmia::abnormal skin morphology::abnormal stomach morphology	0	0	0	NA	0	0	NA	0	0	0
RAPGEFL1	1	Novel	0	0	0	1	0	0	0	0	0	0	0	0	0	NA	NA	NA	NA	0		0	NA	0	0	0	NA	0	0	NA	0	0	0
RBFOX1	1	Novel	1	0	0	0	0	0	0	0	0	0	0	0	0	NA	NA	NA	IDIOPATHIC GENERALIZED EPILEPSY;SELF-LIMITED EPILEPSY	0		0	preweaning lethality, complete penetrance::short tibia	0	0	0	NA	0	0	NA	0	0	0
RCC1L	1	Novel	0	0	0	1	0	0	0	0	0	0	0	0	0	NA	NA	NA	NA	0		0	NA	0	0	0	NA	0	0	NA	0	0	0
RDX	1	Novel	1	0	0	0	0	0	0	0	0	0	0	0	0	deafness	nonsyndromic genetic hearing loss	Definitive	RARE GENETIC DEAFNESS;HEARING LOSS;AUTOSOMAL RECESSIVE NONSYNDROMIC HEARING LOSS;HEARING IMPAIRMENT	0		0	female infertility::increased mean corpuscular hemoglobin::preweaning lethality, incomplete penetrance	0	0	0	NA	0	0	NA	0	0	0
RHBDL1	1	Novel	0	0	0	1	0	0	0	0	0	0	0	0	0	NA	NA	NA	AUTOSOMAL RECESSIVE SPINOCEREBELLAR ATAXIA	0		0	preweaning lethality, complete penetrance::increased circulating alanine transaminase level::increased circulating bilirubin level::increased circulating aspartate transaminase level::abnormal skin morphology::embryonic lethality prior to organogenesis	0	0	0	NA	0	0	NA	0	0	0
RHOC	1	Novel	0	0	0	1	0	0	0	0	0	0	0	0	0	NA	NA	NA	NA	0		0	NA	0	0	0	NA	0	0	NA	0	0	0
RHOT2	1	Novel	0	0	0	1	0	0	0	0	0	0	0	0	0	NA	NA	NA	NA	0		0	NA	0	0	0	NA	0	0	NA	0	0	0
RIMS2	1	Novel	1	0	0	0	0	0	0	0	0	0	0	0	0	NA	NA	NA	NA	0		0	NA	0	0	0	NA	0	0	NA	0	0	0
RLF	1	Novel	1	0	0	0	0	0	0	0	0	0	0	0	0	NA	NA	NA	NA	0		0	NA	0	0	0	NA	0	0	NA	0	0	0
RNF144B	1	Novel	1	0	0	0	0	0	0	0	0	0	0	0	0	NA	NA	NA	NA	0		0	increased circulating cholesterol level::abnormal vocalization::increased circulating calcium level	0	0	0	NA	0	0	NA	0	0	0
RNU6-384P	1	Novel	1	0	0	0	0	0	0	0	0	0	0	0	0	NA	NA	NA	NA	0		0	NA	0	0	0	NA	0	0	NA	0	0	0
ROCK1	1	Novel	1	0	0	0	0	0	0	0	0	0	0	0	0	NA	NA	NA	NA	0		0	edema::preweaning lethality, incomplete penetrance	0	0	0	NA	0	0	NA	0	0	0
RP11-138H10.2	1	Novel	1	0	0	0	0	0	0	0	0	0	0	0	0	NA	NA	NA	NA	0		0	NA	0	0	0	NA	0	0	NA	0	0	0
RP11-166B2.1	1	Novel	1	0	0	0	0	0	0	0	0	0	0	0	0	NA	NA	NA	NA	0		0	NA	0	0	0	NA	0	0	NA	0	0	0
RP11-22P4.1	1	Novel	1	0	0	0	0	0	0	0	0	0	0	0	0	NA	NA	NA	NA	0		0	NA	0	0	0	NA	0	0	NA	0	0	0
RP11-323I15.5	1	Novel	1	0	0	0	0	0	0	0	0	0	0	0	0	NA	NA	NA	NA	0		0	NA	0	0	0	NA	0	0	NA	0	0	0
RP11-347E10.1	1	Novel	1	0	0	0	0	0	0	0	0	0	0	0	0	NA	NA	NA	NA	0		0	NA	0	0	0	NA	0	0	NA	0	0	0
RP11-399K21.10	1	Novel	1	0	0	0	0	0	0	0	0	0	0	0	0	NA	NA	NA	NA	0		0	NA	0	0	0	NA	0	0	NA	0	0	0
RP11-420N3.2	1	Novel	1	0	0	0	0	0	0	0	0	0	0	0	0	NA	NA	NA	NA	0		0	NA	0	0	0	NA	0	0	NA	0	0	0
RP11-422J15.1	1	Novel	1	0	0	0	0	0	0	0	0	0	0	0	0	NA	NA	NA	NA	0		0	NA	0	0	0	NA	0	0	NA	0	0	0
RP11-433J20.1	1	Novel	1	0	0	0	0	0	0	0	0	0	0	0	0	NA	NA	NA	NA	0		0	NA	0	0	0	NA	0	0	NA	0	0	0
RP11-436D23.1	1	Novel	1	0	0	0	0	0	0	0	0	0	0	0	0	NA	NA	NA	NA	0		0	NA	0	0	0	NA	0	0	NA	0	0	0
RP11-443I9.1	1	Novel	1	0	0	0	0	0	0	0	0	0	0	0	0	NA	NA	NA	NA	0		0	NA	0	0	0	NA	0	0	NA	0	0	0
RP11-507J18.1	1	Novel	1	0	0	0	0	0	0	0	0	0	0	0	0	NA	NA	NA	NA	0		0	NA	0	0	0	NA	0	0	NA	0	0	0
RP11-512G4.1	1	Novel	1	0	0	0	0	0	0	0	0	0	0	0	0	NA	NA	NA	NA	0		0	NA	0	0	0	NA	0	0	NA	0	0	0
RP11-542A14.1	1	Novel	1	0	0	0	0	0	0	0	0	0	0	0	0	NA	NA	NA	NA	0		0	NA	0	0	0	NA	0	0	NA	0	0	0
RP11-96D24.1	1	Novel	1	0	0	0	0	0	0	0	0	0	0	0	0	NA	NA	NA	NA	0		0	NA	0	0	0	NA	0	0	NA	0	0	0
RP5-1120P11.1	1	Novel	1	0	0	0	0	0	0	0	0	0	0	0	0	NA	NA	NA	NA	0		0	NA	0	0	0	NA	0	0	NA	0	0	0
RP5-884M6.1	1	Novel	1	0	0	0	0	0	0	0	0	0	0	0	0	NA	NA	NA	NA	0		0	NA	0	0	0	NA	0	0	NA	0	0	0
RPL17P33	1	Novel	1	0	0	0	0	0	0	0	0	0	0	0	0	NA	NA	NA	NA	0		0	NA	0	0	0	NA	0	0	NA	0	0	0
RPL21P119	1	Novel	1	0	0	0	0	0	0	0	0	0	0	0	0	NA	NA	NA	NA	0		0	NA	0	0	0	NA	0	0	NA	0	0	0
RRN3	1	Novel	0	0	0	1	0	0	0	0	0	0	0	0	0	NA	NA	NA	NA	0		0	NA	0	0	0	NA	0	0	NA	0	0	0
SBK1	1	Novel	0	0	0	1	0	0	0	0	0	0	0	0	0	NA	NA	NA	NA	0		0	abnormal skin coloration::abnormal coat appearance::abnormal eye anterior chamber depth::decreased total retina thickness::preweaning lethality, incomplete penetrance	0	0	0	NA	0	0	NA	0	0	0
SCN10A	1	Novel	1	0	0	0	0	0	0	0	0	0	0	0	0	NA	Brugada syndrome 1	Disputed	BRUGADA SYNDROME;CARDIOVASCULAR PHENOTYPE	0		0	NA	0	0	0	NA	0	0	NA	0	0	0
SERINC5	1	Novel	0	0	0	1	0	0	0	0	0	0	0	0	0	NA	NA	NA	NA	0		0	NA	0	0	0	NA	0	0	NA	0	0	0
SH2B1	1	Novel	0	0	0	1	0	0	0	0	0	0	0	0	0	NA	NA	NA	NA	0		0	impaired glucose tolerance	0	0	0	NA	0	0	NA	0	0	0
SH2D7	1	Novel	1	0	0	0	0	0	0	0	0	0	0	0	0	NA	NA	NA	NA	0		0	preweaning lethality, incomplete penetrance	0	0	0	NA	0	0	NA	0	0	0
SHISA4	1	Novel	0	0	0	1	0	0	0	0	0	0	0	0	0	NA	NA	NA	NA	0		0	decreased thigmotaxis::hyperactivity::abnormal behavior	0	0	0	NA	0	0	NA	0	0	0
SKAP1	1	Novel	0	0	0	1	0	0	0	0	0	0	0	0	0	NA	NA	NA	NA	0		0	NA	0	0	0	NA	0	0	NA	0	0	0
SKOR1	1	Novel	0	0	0	1	0	0	0	0	0	0	0	0	0	NA	NA	NA	NA	0		0	preweaning lethality, complete penetrance::decreased circulating bilirubin level::decreased circulating phosphate level::increased circulating glucose level	0	0	0	NA	0	0	NA	0	0	0
FAM98C	1	Novel	1	0	0	0	0	0	0	0	0	0	0	0	0	NA	NA	NA	NA	0		0	NA	0	0	0	NA	0	0	NA	0	0	0
SLC17A8	1	Novel	1	0	0	0	0	0	0	0	0	0	0	0	0	deafness	nonsyndromic genetic hearing loss	Strong	AUDITORY NEUROPATHY SPECTRUM DISORDER;NONSYNDROMIC HEARING LOSS;AUTOSOMAL DOMINANT NONSYNDROMIC HEARING LOSS	0		0	cataract::abnormal kidney morphology::abnormal eye morphology::decreased prepulse inhibition::abnormal colon morphology::decreased exploration in new environment::enlarged lymph nodes::abnormal lymph node morphology::abnormal startle reflex::enlarged uterus::abnormal uterus morphology::decreased startle reflex::abnormal adrenal gland morphology::abnormal auditory brainstem response	0	0	0	NA	0	0	NA	0	0	0
SLC22A7	1	Novel	0	0	0	1	0	0	0	0	0	0	0	0	0	NA	NA	NA	NA	0		0	NA	0	0	0	NA	0	0	NA	0	0	0
SLC27A4	1	Novel	0	0	0	1	0	0	0	0	0	0	0	0	0	NA	NA	NA	LAMELLAR ICHTHYOSIS;AUTOSOMAL RECESSIVE CONGENITAL ICHTHYOSIS	0		0	NA	0	0	0	NA	0	0	NA	0	0	0
SLC2A4RG	1	Novel	0	0	0	1	0	0	0	0	0	0	0	0	0	NA	NA	NA	NA	0		0	NA	0	0	0	NA	0	0	NA	0	0	0
SLC35F6	1	Novel	0	0	0	1	0	0	0	0	0	0	0	0	0	NA	NA	NA	NA	0		0	NA	0	0	0	NA	0	0	NA	0	0	0
SLC35G6	1	Novel	0	0	0	0	0	1	0	0	0	0	0	0	0	NA	NA	NA	NA	0		0	NA	0	0	0	NA	0	0	NA	0	0	0
SLC37A4	1	Novel	0	0	0	1	0	0	0	0	0	0	0	0	0	glycogen storage disease	NA	NA	GLYCOGEN STORAGE DISEASE DUE TO GLUCOSE-6-PHOSPHATASE DEFICIENCY;GLYCOGEN STORAGE DISEASE;CONGENITAL DISORDER OF GLYCOSYLATION	0		0	NA	0	0	0	NA	0	0	NA	0	0	0
SLC5A3	1	Novel	0	0	0	1	0	0	0	0	0	0	0	0	0	NA	NA	NA	NA	0		0	NA	0	0	0	NA	0	0	NA	0	0	0
SMCO4	1	Novel	0	0	0	1	0	0	0	0	0	0	0	0	0	NA	NA	NA	NA	0		0	NA	0	0	0	NA	0	0	NA	0	0	0
SMYD4	1	Novel	0	0	0	1	0	0	0	0	0	0	0	0	0	NA	NA	NA	NA	0		0	process of degenerative change/Testes - MPATH process term	0	0	0	NA	0	0	NA	0	0	0
SNX11	1	Novel	1	0	0	0	0	0	0	0	0	0	0	0	0	NA	NA	NA	NA	0		0	NA	0	0	0	NA	0	0	NA	0	0	0
SPATA20	1	Novel	1	0	0	0	0	0	0	0	0	0	0	0	0	NA	NA	NA	NA	0		0	NA	0	0	0	NA	0	0	NA	0	0	0
SPDYA	1	Novel	0	0	0	1	0	0	0	0	0	0	0	0	0	NA	NA	NA	NA	0		0	NA	0	0	0	NA	0	0	NA	0	0	0
SPDYE12P	1	Novel	0	0	0	1	0	0	0	0	0	0	0	0	0	NA	NA	NA	NA	0		0	NA	0	0	0	NA	0	0	NA	0	0	0
SPDYE18	1	Novel	0	0	0	1	0	0	0	0	0	0	0	0	0	NA	NA	NA	NA	0		0	NA	0	0	0	NA	0	0	NA	0	0	0
SPINT2	1	Novel	1	0	0	0	0	0	0	0	0	0	0	0	0	NA	NA	NA	NA	0		0	NA	0	0	0	NA	0	0	NA	0	0	0
SPNS1	1	Novel	0	0	0	1	0	0	0	0	0	0	0	0	0	NA	NA	NA	NA	0		0	NA	0	0	0	NA	0	0	NA	0	0	0
SPPL2A	1	Novel	1	0	0	0	0	0	0	0	0	0	0	0	0	NA	NA	NA	NA	0		0	NA	0	0	0	NA	0	0	NA	0	0	0
STAG3	1	Novel	1	0	0	0	0	0	0	0	0	0	0	0	0	NA	NA	NA	PREMATURE OVARIAN INSUFFICIENCY;PREMATURE OVARIAN FAILURE;SPERMATOGENIC FAILURE	0		0	female infertility::decreased bone mineral content::small testis::decreased bone mineral density::abnormal bone structure::decreased lean body mass::decreased grip strength::male infertility::increased total body fat amount	0	0	0	NA	0	0	NA	0	0	0
STEAP1B	1	Novel	0	0	0	1	0	0	0	0	0	0	0	0	0	NA	NA	NA	NA	0		0	NA	0	0	0	NA	0	0	NA	0	0	0
SVBP	1	Novel	0	0	0	1	0	0	0	0	0	0	0	0	0	NA	NA	NA	MICROCEPHALY;NEURODEVELOPMENTAL DISORDER;INTELLECTUAL DISABILITY	0		0	NA	0	0	0	NA	0	0	NA	0	0	0
SVOP	1	Novel	1	0	0	0	0	0	0	0	0	0	0	0	0	NA	NA	NA	NA	0		0	increased mean corpuscular hemoglobin concentration::abnormal gait::increased mean corpuscular hemoglobin::impaired righting response	0	0	0	NA	0	0	NA	0	0	0
SWAP70	1	Novel	1	0	0	0	0	0	0	0	0	0	0	0	0	NA	NA	NA	NA	0		0	NA	0	0	0	NA	0	0	NA	0	0	0
TBC1D2B	1	Novel	1	0	0	0	0	0	0	0	0	0	0	0	0	NA	NA	NA	NEURODEVELOPMENTAL DISORDER	0		0	NA	0	0	0	NA	0	0	NA	0	0	0
TCEA3	1	Novel	0	0	0	1	0	0	0	0	0	0	0	0	0	NA	NA	NA	NA	0		0	NA	0	0	0	NA	0	0	NA	0	0	0
TCTEX1D1	1	Novel	0	0	0	1	0	0	0	0	0	0	0	0	0	NA	NA	NA	NA	0		0	NA	0	0	0	NA	0	0	NA	0	0	0
TMCO6	1	Novel	0	0	0	1	0	0	0	0	0	0	0	0	0	NA	NA	NA	NA	0		0	decreased locomotor activity::preweaning lethality, incomplete penetrance::abnormal auditory brainstem response	0	0	0	NA	0	0	NA	0	0	0
TMEM133	1	Novel	0	0	0	1	0	0	0	0	0	0	0	0	0	NA	NA	NA	NA	0		0	NA	0	0	0	NA	0	0	NA	0	0	0
TMEM150A	1	Novel	0	0	0	1	0	0	0	0	0	0	0	0	0	NA	NA	NA	NA	0		0	NA	0	0	0	NA	0	0	NA	0	0	0
TMEM241	1	Novel	0	0	0	1	0	0	0	0	0	0	0	0	0	NA	NA	NA	NA	0		0	decreased circulating alkaline phosphatase level	0	0	0	NA	0	0	NA	0	0	0
TMEM261	1	Novel	1	0	0	0	0	0	0	0	0	0	0	0	0	NA	NA	NA	NA	0		0	NA	0	0	0	NA	0	0	NA	0	0	0
TMEM45B	1	Novel	0	0	0	1	0	0	0	0	0	0	0	0	0	NA	NA	NA	NA	0		0	NA	0	0	0	NA	0	0	NA	0	0	0
TMPRSS15	1	Novel	1	0	0	0	0	0	0	0	0	0	0	0	0	NA	NA	NA	NA	0		0	hyperplasia/Brown adipose tissue - MPATH process term::inflammation/Brown adipose tissue - MPATH process term	0	0	0	NA	0	0	NA	0	0	0
TNFSF13	1	Novel	0	0	0	0	0	1	0	0	0	0	0	0	0	NA	common variable immunodeficiency	Limited	NA	0		0	NA	0	0	0	NA	0	0	NA	0	0	0
TPRKB	1	Novel	0	0	0	1	0	0	0	0	0	0	0	0	0	NA	NA	NA	NA	0		0	preweaning lethality, complete penetrance	0	0	0	NA	0	0	NA	0	0	0
TRIM73	1	Novel	0	0	0	1	0	0	0	0	0	0	0	0	0	NA	NA	NA	NA	0		0	NA	0	0	0	NA	0	0	NA	0	0	0
TRMT61B	1	Novel	0	0	0	1	0	0	0	0	0	0	0	0	0	NA	NA	NA	NA	0		0	NA	0	0	0	NA	0	0	NA	0	0	0
TRPT1	1	Novel	0	0	0	1	0	0	0	0	0	0	0	0	0	NA	NA	NA	NA	0		0	NA	0	0	0	NA	0	0	NA	0	0	0
TRUB2	1	Novel	0	0	0	1	0	0	0	0	0	0	0	0	0	NA	NA	NA	NA	0		0	increased circulating cholesterol level::preweaning lethality, complete penetrance	0	0	0	NA	0	0	NA	0	0	0
TSPAN10	1	Novel	0	0	0	1	0	0	0	0	0	0	0	0	0	NA	NA	NA	NA	0		0	NA	0	0	0	NA	0	0	NA	0	0	0
TTC18	1	Novel	0	0	0	1	0	0	0	0	0	0	0	0	0	NA	NA	NA	NA	0		0	NA	0	0	0	NA	0	0	NA	0	0	0
TTC28	1	Novel	0	0	0	1	0	0	0	0	0	0	0	0	0	NA	NA	NA	NA	0		0	developmental dysplasia/Knee joint - MPATH pathological process term::decreased circulating cholesterol level::abnormal cranium morphology::increased circulating alkaline phosphatase level::hyperplasia/Sternum - MPATH pathological process term::decreased circulating HDL cholesterol level::vertebral fusion::short tibia::decreased prepulse inhibition::abnormal pelvic girdle bone morphology::decreased bone mineral density::abnormal zygomatic bone morphology::fibro-osseous lesion/Sternum - MPATH pathological process term::abnormal maxilla morphology::preweaning lethality, incomplete penetrance::increased red blood cell distribution width::increased grip strength::abnormal vertebrae morphology::increased lymphocyte cell number::increased leukocyte cell number::neoplasia/Knee joint - MPATH pathological process term::decreased body length	0	0	0	NA	0	0	NA	0	0	0
TTC32	1	Novel	1	0	0	0	0	0	0	0	0	0	0	0	0	NA	NA	NA	NA	0		0	increased circulating bilirubin level	0	0	0	NA	0	0	NA	0	0	0
TTLL6	1	Novel	0	0	0	1	0	0	0	0	0	0	0	0	0	NA	NA	NA	NA	0		0	decreased circulating glucose level::increased circulating potassium level	0	0	0	NA	0	0	NA	0	0	0
TUFM	1	Novel	0	0	0	1	0	0	0	0	0	0	0	0	0	NA	NA	NA	COMBINED OXIDATIVE PHOSPHORYLATION DEFECT;COMBINED OXIDATIVE PHOSPHORYLATION DEFICIENCY	0		0	NA	0	0	0	NA	0	0	NA	0	0	0
TXLNB	1	Novel	1	0	0	0	0	0	0	0	0	0	0	0	0	NA	NA	NA	NA	0		0	NA	0	0	0	NA	0	0	NA	0	0	0
TXNL4B	1	Novel	0	0	0	1	0	0	0	0	0	0	0	0	0	NA	NA	NA	NA	0		0	NA	0	0	0	NA	0	0	NA	0	0	0
ULK3	1	Novel	0	0	0	0	0	1	0	0	0	0	0	0	0	NA	NA	NA	NA	0		0	enlarged urinary bladder::abnormal spleen morphology::cataract::abnormal seminal vesicle morphology::increased circulating sodium level::small testis::enlarged prostate gland::enlarged lymph nodes::abnormal lymph node morphology::decreased neutrophil cell number::increased circulating cholesterol level::increased circulating creatinine level::decreased circulating serum albumin level::abnormal epididymis morphology::abnormal uterus morphology	0	0	0	NA	0	0	NA	0	0	0
UPF3A	1	Novel	0	0	0	1	0	0	0	0	0	0	0	0	0	NA	NA	NA	NA	0		0	abnormal eye morphology::abnormal testis morphology::small testis::decreased exploration in new environment::atrophy/Testis - MPATH pathological process term::male infertility	0	0	0	NA	0	0	NA	0	0	0
USP39	1	Novel	0	0	0	1	0	0	0	0	0	0	0	0	0	NA	NA	NA	NA	0		0	abnormal coat/hair pigmentation::abnormal auditory brainstem response	0	0	0	NA	0	0	NA	0	0	0
USP45	1	Novel	1	0	0	0	0	0	0	0	0	0	0	0	0	NA	NA	NA	LEBER CONGENITAL AMAUROSIS;RETINAL DYSTROPHY	0		0	decreased neutrophil cell number::increased mean corpuscular hemoglobin concentration::increased monocyte cell number::increased mean corpuscular hemoglobin::decreased spleen weight::increased eosinophil cell number::increased basophil cell number	0	0	0	NA	0	0	NA	0	0	0
USP8	1	Novel	0	0	0	1	0	0	0	0	0	0	0	0	0	NA	NA	NA	HEREDITARY SPASTIC PARAPLEGIA	0		0	NA	0	0	0	NA	0	0	NA	0	0	0
VAMP5	1	Novel	0	0	0	1	0	0	0	0	0	0	0	0	0	NA	NA	NA	NA	0		0	NA	0	0	0	NA	0	0	NA	0	0	0
VAMP8	1	Novel	0	0	0	1	0	0	0	0	0	0	0	0	0	NA	NA	NA	NA	0		0	NA	0	0	0	NA	0	0	NA	0	0	0
VIL1	1	Novel	1	0	0	0	0	0	0	0	0	0	0	0	0	cholestasis	NA	NA	NA	0		0	increased red blood cell distribution width::decreased circulating cholesterol level::decreased circulating HDL cholesterol level::decreased total body fat amount::increased lean body mass::decreased circulating fructosamine level	0	0	0	NA	0	0	NA	0	0	0
VPS24	1	Novel	0	0	0	1	0	0	0	0	0	0	0	0	0	NA	NA	NA	NA	0		0	NA	0	0	0	NA	0	0	NA	0	0	0
VPS37B	1	Novel	0	0	0	1	0	0	0	0	0	0	0	0	0	NA	NA	NA	NA	0		0	increased circulating serum albumin level::increased circulating total protein level::abnormal locomotor behavior	0	0	0	NA	0	0	NA	0	0	0
VWC2L	1	Novel	1	0	0	0	0	0	0	0	0	0	0	0	0	NA	NA	NA	NA	0		0	microphthalmia::abnormal eye morphology	0	0	0	NA	0	0	NA	0	0	0
WT1	1	Novel	1	0	0	0	0	0	0	0	0	0	0	0	0	wilms tumor	Wilms tumor 1,Denys-Drash syndrome	Definitive	STEROID-RESISTANT NEPHROTIC SYNDROME;WILMS TUMOR;ATYPICAL HEMOLYTIC-UREMIC SYNDROME;FOCAL SEGMENTAL GLOMERULOSCLEROSIS;NEPHROTIC SYNDROME;KIDNEY DISORDER;HEREDITARY CANCER-PREDISPOSING SYNDROME	0		0	NA	0	0	0	NA	0	0	NA	0	0	0
YBX3	1	Novel	0	0	0	0	0	1	0	0	0	0	0	0	0	NA	NA	NA	NA	0		0	abnormal kidney morphology::enlarged kidney::abnormal jejunum morphology	0	0	0	NA	0	0	NA	0	0	0
ZBTB18	1	Novel	1	0	0	0	0	0	0	0	0	0	0	0	0	NA	complex neurodevelopmental disorder	Definitive	INTELLECTUAL DISABILITY	0		0	NA	0	0	0	NA	0	0	NA	0	0	0
ZC3H12C	1	Novel	1	0	0	0	0	0	0	0	0	0	0	0	0	NA	NA	NA	NA	0		0	increased circulating triglyceride level::decreased bone mineral content::increased grip strength::decreased lymphocyte cell number::lymphoid hyperplasia/Lymph node - MPATH pathological entity term::decreased bone mineral density::hyperplasia/Lymph node - MPATH pathological process term::increased neutrophil cell number::enlarged lymph nodes	0	0	0	NA	0	0	NA	0	0	0
ZFP1	1	Novel	0	0	0	1	0	0	0	0	0	0	0	0	0	NA	NA	NA	NA	0		0	NA	0	0	0	NA	0	0	NA	0	0	0
ZFYVE21	1	Novel	0	0	0	1	0	0	0	0	0	0	0	0	0	NA	NA	NA	NA	0		0	NA	0	0	0	NA	0	0	NA	0	0	0
ZKSCAN1	1	Novel	0	0	0	1	0	0	0	0	0	0	0	0	0	NA	NA	NA	NA	0		0	NA	0	0	0	NA	0	0	NA	0	0	0
ZNF100	1	Novel	0	0	0	1	0	0	0	0	0	0	0	0	0	NA	NA	NA	NA	0		0	NA	0	0	0	NA	0	0	NA	0	0	0
ZNF131	1	Novel	1	0	0	0	0	0	0	0	0	0	0	0	0	NA	NA	NA	NA	0		0	NA	0	0	0	NA	0	0	NA	0	0	0
ZNF423	1	Novel	1	0	0	0	0	0	0	0	0	0	0	0	0	NA	nephronophthisis	Limited	CILIOPATHY;CHRONIC KIDNEY DISEASE;NEPHRONOPHTHISIS;OPTIC ATROPHY;RETINAL DYSTROPHY	0		0	NA	0	0	0	NA	0	0	NA	0	0	0
ZNF430	1	Novel	0	0	0	1	0	0	0	0	0	0	0	0	0	NA	NA	NA	NA	0		0	NA	0	0	0	NA	0	0	NA	0	0	0
ZNF503	1	Novel	0	0	0	1	0	0	0	0	0	0	0	0	0	NA	NA	NA	NA	0		0	NA	0	0	0	NA	0	0	NA	0	0	0
ZNF518B	1	Novel	1	0	0	0	0	0	0	0	0	0	0	0	0	NA	NA	NA	NA	0		0	NA	0	0	0	NA	0	0	NA	0	0	0
ZNF568	1	Novel	0	0	0	1	0	0	0	0	0	0	0	0	0	NA	NA	NA	NA	0		0	NA	0	0	0	NA	0	0	NA	0	0	0
ZNF654	1	Novel	0	0	0	1	0	0	0	0	0	0	0	0	0	NA	NA	NA	NA	0		0	NA	0	0	0	NA	0	0	NA	0	0	0
ZNRF3	1	Novel	1	0	0	0	0	0	0	0	0	0	0	0	0	NA	NA	NA	NA	0		0	NA	0	0	0	NA	0	0	NA	0	0	0
ZYG11A	1	Novel	0	0	0	1	0	0	0	0	0	0	0	0	0	NA	NA	NA	NA	0		0	NA	0	0	0	NA	0	0	NA	0	0	0
*“Not novel*” refers to cases where the gene identified by MR is itself novel, but the corresponding GWAS locus is not considered novel because a previously reported HF or HF subtype-associated gene lies within 250 kb of the lead GWAS variant. Thus, although the MR gene has not been previously implicated, the surrounding genomic region has already been associated to HF or HF subtypes.

### Sheet: Table S19
Table S19. Tractability assessment of genetic findings for HF, HFpEF, and HFrEF.
Clinical phases below 1 were excluded. Phases 1, 2, and 3 corresponds to drugs under evaluation in clinical trials for potential indications. Phase 4 corresponds to drugs that have received regulatory approval for the treatment of specific diseases.
*Directional concordance was defined as a positive modulator with a negative MR effect estimate, or a negative modulator with a positive MR effect estimate. When multiple mechanisms of action were annotated (e.g., “negative modulator; other”), concordance was indicated with an asterisk. If MoA is listed as Other (and has no other annotation), then concordance cannot be determined and it is listed as N/A.
		Multi-ancestry GWAS and MR results and Novelty classification		Therapeutic modality and mechanism of action										MR-based causal inference and directionality
Gene Name	HF Phenotype	Evidence source (GWAS, MR, or both)	Novelty classification	Therapeutic Modality	Mechanism of Action (MoA)	Pharmacological Action for MoA	Drug Name	Indication	Number of efficacy targets	Maximum clinical phase reached	Cardiovascular-related disease (0/1)	Heart failure or cardiomyopathy–related disease (0/1)	FDA-reported cardiac adverse event	HF phenotype associated with MR finding (if any)	MR effect direction	Directional concordance between drug MoA and HF/HFrEF/HFpEF MR beta*
HF/Cardiomyopathy or Cardiovascular-Related Indications
ADM	HF	GWAS + MR	Not novel	ANTIBODY	Other	STABILISER	ENIBARCIMAB	heart failure	1	2	1	1	No	HF	Positive	N/A
ATP1B2	HF	MR	Novel	SMALL MOLECULE	Negative modulator	INHIBITOR	Digoxin; Acetyldigitoxin; Deslanoside; Istaroxime; Digitoxin; LANATOSIDE C	essential hypertension; cardiovascular disease; obesity; heart failure; drug dependence; pain; Supraventricular tachycardia; actinic keratosis; rheumatoid arthritis; myelodysplastic syndrome; congestive heart failure; non-alcoholic steatohepatitis; von Hippel-Lindau disease; atrial fibrillation; diabetes mellitus; depressive disorder; epilepsy; cystic fibrosis; type 2 diabetes mellitus	8	4	1	1	Yes	HF	Positive	CONCORDANT
CACNB2	HF	GWAS + MR	Not novel	SMALL MOLECULE; UNKNOWN	Negative modulator; Other	INHIBITOR; MODULATOR; BLOCKER	Nicardipine; Isradipine; Gabapentin; Pregabalin; Nifedipine; Mibefradil; Nisoldipine; Nimodipine; Felodipine; Nitrendipine; Dronedarone; TERODILINE HYDROCHLORIDE; Imagabalin; BEPRIDIL HYDROCHLORIDE; ; Gabapentin enacarbil; PHLOROGLUCINOL; Atagabalin; Nilvadipine; SULOCTIDIL; Bepridil	cardiovascular disease; drug dependence; multiple sclerosis; hypertension; neuropathy; opioid dependence; Parkinson disease; bipolar disorder; Tremor; coronary artery disease; nicotine dependence; stroke; Seizure; brain aneurysm; alcohol dependence; depressive disorder; pain; Dementia; type 2 diabetes mellitus; subarachnoid hemorrhage; Vomiting; radiculopathy; schizophrenia; atrial fibrillation; Bilateral tonic-clonic seizure; Low back pain; delirium; ; Tinnitus; Renal insufficiency; prostatitis; diabetic neuropathy; Sleep Disorder; atherosclerosis; cocaine dependence; cicatricial alopecia; generalized anxiety disorder; diabetes mellitus; peripheral neuropathy; chronic pancreatitis; postherpetic neuralgia; Polyuria; congestive heart failure; anxiety; cerebrovascular disorder; dry eye syndrome; Urinary incontinence; rotator cuff tear; essential tremor; cardiac arrhythmia; interstitial cystitis; intracerebral hemorrhage; Pruritus; osteoarthritis; neurotic disorder; chronic kidney disease; sickle cell anemia; autism spectrum disorder; infertility; irritable bowel syndrome; fibromyalgia; epilepsy; Anal fissure; insomnia; cirrhosis of liver; dyspepsia; intracranial vasospasm; refractive error; cannabis dependence; migraine disorder; kidney disease; Cough; pulmonary hypertension; anus disease; anxiety disorder; scoliosisusea; congenital adrenal hyperplasia; Coronary Vasospasm; azoospermia; Myocardial Ischemia; restless legs syndrome; Alzheimer disease; nephrolithiasis; overactive bladder; mononeuropathy; lung disease; carpal tunnel syndrome; Proteinuria; Raynaud disease	26	4	1	1	No	HF	Negative	DISCORDANT*
ENPEP	HF	MR	Novel	SMALL MOLECULE	Negative modulator	INHIBITOR	QGC-001; Tosedostat	essential hypertension; kidney failure; myocardial infarction; hypertension; heart failure; myelodysplastic syndrome	1	3	1	1	Yes	HF	Negative	DISCORDANT
F10	HF	MR	Novel	SMALL MOLECULE; PROTEIN; UNSPECIFIED BIOLOGIC; UNKNOWN; OLIGOSACCHARIDE	Negative modulator; Positive modulator; Other	INHIBITOR; ACTIVATOR; ANTAGONIST; AGONIST; BINDING AGENT; GENE OR PROTEIN REPLACEMENT	Edoxaban; ANTITHROMBIN ALFA; Letaxaban; Betrixaban; Turoctocog alfa pegol; Apixaban; Albutrepenonacog alfa; Rivaroxaban; Fondaparinuxfamostat; Protein S human; Coagulation factor VIIa Recombinant Human; Anti-inhibitor coagulant complex; ; EDOXABAN TOSYLATE; Bemiparin; Efanesoctocog alfa; Coagulation Factor IX Human; IDRAPARINUX SODIUM; Darexaban; Valspodar; IDRABIOTAPARINUX SODIUM; Eribaxaban; Pyridostigmine; Kappadione; Coagulation Factor IX (Recombinant); Coagulation factor VII human; Antihemophilic factor, human recombinant; Lonoctocog alfa; Otamixaban; Antihemophilic factor human; COAGULATION FACTOR X HUMAN; Heparin; Tinzaparin; Turoctocog alfa; Nonacog beta pegol; Antithrombin Alfa; Emicizumab; Moroctocog alfa	heart disease; Disseminated intravascular coagulation; venous thromboembolism; hemorrhage; ; deep vein thrombosis; coronary artery disease; intermediate coronary syndrome; cirrhosis of liver; Thrombocytopenia; Renal insufficiency; Acute kidney injury; myocardial infarction; Venous thrombosis; stroke; pulmonary embolism; rheumatic heart disease; antiphospholipid syndrome; myelodysplastic syndrome; atrial fibrillation; sickle cell anemia; kidney disease; respiratory failure; Reduced antithrombin III activity; liver disease; type 2 diabetes mellitus; nephrotic syndrome; chronic kidney disease; fibromyalgia; blood coagulation disease; aortic stenosis; Parkinson disease; aortic valve disease; Patent foramen ovale; Von Willebrand disease; Myasthenia gravis; peripheral arterial disease; heart failure; Takotsubo cardiomyopathy; Glycogen storage disease due to acid maltase deficiency; Proximal spinal muscular atrophy type 3; diabetes mellitus; hypotension; orthostatic hypotension; acute myocardial infarction; hemophilia A	1	4	1	1	Yes	HF	Positive	CONCORDANT*
MYL4	HF	MR	Novel	SMALL MOLECULE	Positive modulator; Negative modulator	ACTIVATOR; INHIBITOR	DANICAMTIV; Mavacamten; Omecamtiv Mecarbil	heart failure; hypertrophic cardiomyopathy; cardiovascular disease; dilated cardiomyopathy	7	4	1	1	Yes	HF	Positive	CONCORDANT
NR3C1	HF	GWAS + MR	Not novel	SMALL MOLECULE; UNKNOWN	Positive modulator; Other; Negative modulator	AGONIST; PARTIAL AGONIST; MODULATOR; ANTAGONIST; BINDING AGENT; INHIBITOR	Methylprednisolone; Fluticasone propionate; Prednisolone; TRIAMCINOLONE ACETONIDE; Dexamethasone; DEXAMETHASONE SODIUM PHOSPHATE; Progesterone; Triamcinolone; Prednisone; Fluocinolone acetonide; Prednisolone phosphate; Hydrocortisone; METHYLPREDNISOLONE ACETATE; Dexamethasone acetate; Budesonide; Cortisone acetate; Hydrocortisone acetate; Clobetasol propionate; Clocortolone; ; Hydrocortisone butyrate; FOSDAGROCORAT; BETAMETHASONE SODIUM PHOSPHATE; Beclomethasone dipropionate; Betamethasone; Mometasone furoate; Megestrol acetate; Spironolactone; ALCLOMETASONE DIPROPIONATE; FLUOROMETHOLONE ACETATE; Fluticasone furoate; Prednisolone acetate; VELSECORAT; Amcinonide; Rimexolone; Hydrocortamate; Gestrinone; Vamorolone; Segesterone acetate; Hydrocortisone probutate; HYDROCORTISONE SODIUM PHOSPHATE; AZD-5423; Norethisterone; Desonide; TRIAMCINOLONE HEXACETONIDE; Mifepristone; BETAMETHASONE VALERATE; Hydrocortisone phosphate; Hydrocortisone valerate; BETAMETHASONE BENZOATE; HYDROCORTISONE SODIUM SUCCINATE; METHYLPREDNISOLONE SODIUM SUCCINATE; ORG-34517; BETAMETHASONE ACETATE; Drospirenone; TRIAMCINOLONE DIACETATE; Desoximetasone; Prednicarbate; Fludrocortisone; Meprednisone; Difluprednate; Fluocinonide; Mapracorat; HALOBETASOL PROPIONATE; BETAMETHASONE DIPROPIONATE; Betamethasone phosphate; ABBV-3373; Deflazacort; Ulipristal; Fluorometholone; Loteprednol etabonate; Tixocortol; Relacorilant; DAGROCORAT; Fluoxymesterone; HYDROCORTAMATE HYDROCHLORIDE; Halcinonide; Medrysone; Diflorasone; Ciclesonide; FLUPREDNISOLONE; Lonaprisan; Hydrocortisone cypionate; Levonorgestrel; CORT 108297; Cortivazol; Ulobetasol; PREDNISOLONE TEBUTATE; Flumethasone; CLOCORTOLONE PIVALATE; Difluocortolone; Mometasone; Flunisolide; Flurandrenolide; PARAMETHASONE ACETATE; Cyproterone acetate; Alclometasone; Clobetasone	kidney disease; sinusitis; Thrombocytopenia; pain; Eczematoid dermatitis; sinus histiocytosis with massive lymphadenopathy; ulcerative colitis; intermediate coronary syndrome; hemorrhoid; frontotemporal dementia; atopic eczema; eosinophilic esophagitis; IgG4-related disease; skin disease; vascular disease; allergic conjunctivitis; myocardial infarction; Iridocyclitis; synovitis; Crohn's disease; gout; tooth disease; chronic bronchitis; ulcerative proctosigmoiditis; nicotine dependence; rheumatoid arthritis; amenorrhea; allergic rhinitis; pancreatitis; optic neuritis; lateral epicondylitis; uveitis; psoriatic arthritis; systemic lupus erythematosus; Pruritus; hypotension; frozen shoulder; exanthem; cataract; primary adrenal insufficiency; obstructive sleep apnea; exfoliative dermatitis; xerostomia; Radiation Pneumonitis; depressive disorder; Keloid; lymphoproliferative syndrome; hemophagocytic syndrome; thrombotic thrombocytopenic purpura; myelodysplastic syndrome; eosinophilic pneumonia; Headache; Aplastic anemia; bronchiolitis obliterans; Atypical Endometrial Hyperplasia; Vulvar Lichen Sclerosus; sickle cell anemia; uremia; graft versus host disease; ; chronic obstructive pulmonary disease; osteoarthritis; asthma; nephrotic syndrome; tenosynovitis; classic congenital adrenal hyperplasia due to 21-hydroxylase deficiency; knee injury; juvenile idiopathic arthritis; atrial fibrillation; blepharitis; chronic primary adrenal insufficiency; sarcoidosis; seasonal allergic rhinitis; fibromyalgia; otitis exter psoriasis; multiple sclerosis; temporal arteritis; periarthritis; angioedema; psoriasis vulgaris; bursitissal congestion; chronic graft versus host disease; collagenous colitis; vestibular neuronitis; glomerulonephritis; Sciatica; Canavan disease; myocarditis; subarachnoid hemorrhage; Dementia; Meniere disease; congenital adrenal hyperplasia; orthostatic intolerance; alcohol dependence; type 2 diabetes mellitus; opioid dependence; shoulder impingement syndrome; cannabis dependence; polymyositis; postpartum depression; alopecia areata; enteritis; cardiovascular disease; idiopathic pulmonary fibrosis; endocrine system disease; extrinsic allergic alveolitis; keratitis; Low back pain; systemic scleroderma; esophageal disease; epicondylitis; cystic fibrosis; ocular hypertension; hemolytic anemia; congenital heart disease; habitual abortion; dermatitis; acute respiratory distress syndrome; migraine disorder; West syndrome; autoimmune thrombocytopenic purpura; sympathetic ophthalmia; Vitiligo; Aortic Coarctation; cardiomyopathy; Rhinitis, Allergic, Perennial; rhinitis; amyloidosis; retinal vein occlusion; adrenal gland disease; pulpitis; posterior uveitis; dry eye syndrome; primary myelofibrosis; radiculopathy; amyotrophic lateral sclerosis; stroke; acute pancreatitis; scleroderma; contact dermatitis; age-related macular degeneration; wet macular degeneration; hearing loss; orbital plasma cell granuloma; pituitary-dependent Cushing's disease; lichen planus; microscopic polyangiitis; rheumatic disease; obesity; freckles; microscopic colitis; Anemia, Hemolytic, Autoimmune; anterior ischemic optic neuropathy; Hepatitis, Alcoholic; Hypereosinophilic syndrome; Diarrhea; Takayasu arteritis; Esophageal stricture; lung disease; pemphigus vulgaris; osteoarthritis, knee; Autoimmune Hepatitis; pyogenic granuloma; deafness; appendicitis; subacute thyroiditis; familial lipoprotein lipase deficiency; rotator cuff tear; cardiac arrest; Peptic ulcer; mucous membrane pemphigoid; eye disease; Stevens-Johnson syndrome; Hypercalcemia; Dysmenorrhea; dermatitis herpetiformis; seborrheic dermatitis; memory impairment; proctitis; coronary artery disease; osteoporosis; cocaine dependence; methamphetamine dependence; female infertility; cirrhosis of liver; heart disease; diabetic retinopathy; Gaucher disease; pemphigus; respiratory system disease; dermatomyositis; joint disease; sclerosing cholangitissal Cavity Polyp; osteoarthritis, hip; lymphocytic colitis; primary biliary cirrhosis; adult acute respiratory distress syndrome; hyperandrogenism; tachypnea; retinopathy of prematurity; immune system disease; biliary atresia; aortic stenosis; infertility; oral submucous fibrosis; emphysema; colitis; lichen disease; membranous glomerulonephritis; precocious puberty; bulimia nervosa; hemophilia A; hidradenitis suppurativa; binge eating; Dupuytren Contracture; erythema multiforme; intestinal obstruction; glaucoma; macular degeneration; anterior uveitis; panuveitis; sensorineural hearing loss; heart failure; Parkinson disease; congestive heart failure; diabetes mellitususea; polycystic ovary syndrome; juvenile dermatomyositis; choroiditis; Henoch-Schoenlein purpura; Alzheimer disease; toxic epidermal necrolysis; Acute kidney injury; Granulomatosis with Polyangiitis; Phlebitis; urinary tract infection; muscular dystrophy; ankylosing spondylitis; Gaucher disease type 2; hemorrhage; Graves disease; interstitial cystitis; acne; stenosing tenosynovitis; cholesterol embolism; Anorexia; Arthropathy; pericarditis; sexual dysfunction; brain edema; epilepsy; vasomotor rhinitis; Plantar Fasciitis; celiac disease; Cushing syndrome; chronic kidney disease; Fatigue; Chorioretinitis; scleritis; type 1 diabetes mellitus; alcohol abuse; bipolar disorder; limb-girdle muscular dystrophy; gangliosidosis; IgG4-related retroperitoneal fibrosis; corneal edema; orchitis; meibomian cyst; Tendinopathy; Cough; optic nerve disorder; essential thrombocythemia; fibromatosis; Autosomal dominant polycystic kidney disease; chronic rhinosinusitis; Stridor; Abdominal pain; hypogonadism; spinal stenosis; neuromyelitis optica; Myasthenia gravis; Cachexia; folliculitis; Bell's palsy; berylliosis; endometriosis; language disorder; schizophrenia; Arrhythmogenic right ventricular dysplasia; pulmonary sarcoidosis; Epiphora; spondyloarthropathy; radiodermatitis; nervous system disease; Borderline personality disorder; mucocutaneous lymph node syndrome; arthritissal polyposis; myelofibrosis; Herpetic encephalitis; atherosclerosis; myopathy; carpal tunnel syndrome; autoimmune disease; edema; kidney failure; hypospadias; Ocular pain; essential hypertension; hypertension; Dyspnea; pulmonary arterial hypertension; spondylitis; bullous pemphigoid; diastolic heart failure; non-alcoholic steatohepatitis; Myocardial Ischemia; gliosarcoma; Cognitive impairment; retinal edema; Adenomyosis; Shoulder pain; interstitial nephritis; familial atrioventricular septal defect; Dysphagia; Back pain; atrioventricular block; aphthous ulcer; anxiety; peripheral arterial disease; Fanconi anemia; Vogt-Koyanagi-Harada disease; Intussusception; Churg-Strauss syndrome; urticaria; inborn error of immunity; vasculitis; Neck pain; chronic inflammatory demyelinating polyneuropathy; central serous retinopathy; open-angle glaucoma; intracerebral hemorrhage; Friedreich ataxia; sudden cardiac arrest; pharyngitis; Strabismus; Mastoiditis; Hypocalcemia; premenstrual tension; Bronchiectasis; polymyalgia rheumatica; Stiff-Person syndromeusea and vomiting; chronic pancreatitis; anorexia nervosa; Sjogren syndrome; 22q11.2 deletion syndrome; Abnormality of blood and blood-forming tissues; retinopathy; tendinitis; developmental and epileptic encephalopathy; phobic disorder; post-traumatic stress disorder; Vomiting; liver disease	1	4	1	1	No	HF	Positive	CONCORDANT*
PCCB	HF	GWAS + MR	Novel	SMALL MOLECULE	Other	COFACTOR	Biotin	asthma; sickle cell anemia; amyotrophic lateral sclerosis; chronic kidney disease; multiple sclerosis; type 2 diabetes mellitus; heart failure; Huntington disease		4	1	1	No	HF	Positive	N/A
PCSK9	HF	MR	Novel	UNSPECIFIED BIOLOGIC; UNKNOWN; ANTIBODY; PROTEIN	Negative modulator	RNAI INHIBITOR; INHIBITOR	Inclisiran; ; Alirocumab; Evolocumab; LERODALCIBEP; BOCOCIZUMAB; TAFOLECIMAB; RALPANCIZUMAB; ONGERICIMAB; RG-7652; FROVOCIMAB	atherosclerosis; kidney disease; diabetes mellitus; familial hypercholesterolemia; hyperlipidemia; coronary artery disease; cardiovascular disease; stroke; Combined hyperlipidemia; myocardial infarction; nephrotic syndrome; heart failure;	1	4	1	1	No	HF	Positive	CONCORDANT
QPRT	HF	MR	Novel	SMALL MOLECULE	Other	BINDING AGENT	Niacin	coronary artery disease; metabolic syndrome; atherosclerosis; sickle cell anemia; Combined hyperlipidemia; familial hypercholesterolemia; post-traumatic stress disorder; stroke; nicotine dependence; migraine disorder; myocardial infarction; hyperlipidemia; retinal vein occlusion; obsessive-compulsive disorder; cerebral atherosclerosis; acne; chronic kidney disease; Abdominal pain; type 2 diabetes mellitus; obesity; aortic stenosis; systolic heart failure; Myocardial Ischemia; cardiovascular disease; intermittent vascular claudication; heart failure		4	1	1	No	HF	Positive	N/A
RAC1	HF	MR	Novel	SMALL MOLECULE	Other	MODULATOR	Azathioprine	Thrombocytopenia; ulcerative colitis; pemphigus vulgaris; Autoimmune Hepatitis; vasculitis; bullous pemphigoid; Eczematoid dermatitis; rheumatoid arthritis; pemphigus; sickle cell anemia; Granulomatosis with Polyangiitis; urticaria; Churg-Strauss syndrome; interstitial lung disease; mucopolysaccharidosis; systemic lupus erythematosus; gout; cardiomyopathy; inflammatory bowel disease; immune system disease; Crohn's disease; Takayasu arteritis; neuromyelitis optica; Myasthenia gravis; microscopic polyangiitis; infertility; chronic kidney disease; myelodysplastic syndrome; lung disease; idiopathic pulmonary fibrosis		4	1	1	No	HF	Positive	N/A
GPX1	HF;HFrEF	MR	Novel	SMALL MOLECULE	Positive modulator; Other	STIMULATOR; COFACTOR	Cannabidiol; Glutathione	pain; Sturge-Weber syndrome; toothache; psoriatic arthritis; kidney disease; diabetic neuropathy; Prader-Willi syndrome; bipolar disorder; Intellectual disability; fibromyalgia; developmental and epileptic encephalopathy; migraine disorder; ulcerative colitis; neuropathy; hypertension; social anxiety disorder; schizophrenia; heart failure; alcohol dependence; peripheral neuropathy; insomnia; amyotrophic lateral sclerosis; myocarditis; cannabis dependence; post-traumatic stress disorder; Parkinson disease; interstitial cystitis; Tourette syndrome; Sleep Disorder; cocaine dependence; Autoimmune Hepatitis; Seizure; autism; anorexia nervosa; autism spectrum disorder; epilepsy; Cognitive impairment; anxiety; schizoaffective disorder; Benign essential blepharospasm; Huntington disease; drug dependence; nicotine dependence; pericarditis; radiculopathy; obsessive-compulsive disorder; osteoarthritis, knee; West syndrome; Lennox-Gastaut syndrome; essential tremor; Crohn's disease; graft versus host disease; childhood absence epilepsy; benign essential blepharospasm; cystic fibrosis; opioid dependence; fragile X syndrome; Rett syndrome; Hair-pulling; Arthralgia		4	1	1	No	HFrEF; HF	Positive	DISCORDANT*
NDUFAF3	HF;HFrEF	MR	Reassignment; Not novel	SMALL MOLECULE	Negative modulator	INHIBITOR	METFORMIN HYDROCHLORIDE; Metformin; ME-344; NV-128	diabetes mellitus; obesity; prediabetes syndrome; hidradenitis suppurativa; diabetic neuropathy; sarcoidosis; psoriasis; obstructive sleep apnea; chronic kidney disease; cerebral palsy; heart failure; hypertension; frontotemporal dementia; metabolic disease; Bardet-Biedl syndrome; mouth neoplasm; ; Hyperinsulinemia; rheumatoid arthritis; epilepsy; polycystic ovary syndrome; freckles; blindness (disorder); metabolic syndrome; osteoarthritis, knee; chronic obstructive pulmonary disease; cardiovascular disease; infertility; inflammatory bowel disease; Stargardt disease; non-alcoholic steatohepatitis; Vitiligo; pleural effusion; periodontitis; fragile X syndrome; Barrett's esophagus; non-alcoholic fatty liver disease; Low back pain; Fanconi anemia; atherosclerosis; Parkinson disease; ulcerative colitis; sickle cell anemia; systolic heart failure; Huntington disease; Ascites; osteoarthritis; type 2 diabetes mellitus; schizoaffective disorder; muscular dystrophy; peripheral arterial disease; atrial fibrillation; Oral leukoplakia; schizophrenia; bipolar disorder; fibromyalgia; migraine disorder; peripheral neuropathy; Intellectual disability; generalized anxiety disorder; brain ischemia; glaucoma; coronary artery disease; multiple sclerosis; diabetic retinopathy; Elevated circulating hepatic transaminase concentration; Autosomal dominant polycystic kidney disease; gliosarcoma; intermittent vascular claudication; Cognitive impairment; type 1 diabetes mellitus; diabetes insipidus; Hepatitis; pulmonary arterial hypertension	50	4	1	1	Yes	HFrEF; HF	Negative	DISCORDANT
P4HTM	HF;HFrEF	MR	Reassignment; Not novel	SMALL MOLECULE	Other; Negative modulator	COFACTOR; INHIBITOR	Ascorbic acid; Roxadustat; Daprodustat	epilepsy; Charcot-Marie-Tooth disease; hypertension; autism; Myocardial Ischemia; depressive disorder; heart disease; cardiac arrest; myocardial infarction; eye disease; heart failure; essential thrombocythemia; cerebral atherosclerosis; oral mucositis; beta-thalassemia major; acute respiratory distress syndrome; diabetes mellitus; temporomandibular joint disorder; chronic kidney disease; osteoarthritis; diabetic neuropathy; kidney disease; atrial fibrillation; gliosarcoma; Anorexia; nicotine dependence; urinary tract infection; type 1 diabetes mellitus; type 2 diabetes mellitus; Fatigue; macular degeneration; pulmonary alveolar proteinosis; peripheral vascular disease; cataract; muscular disease; primary myelofibrosis; schizophrenia; myelodysplastic syndrome; pain; asthma; acne	4	4	1	1	No	HFrEF; HF	Negative	DISCORDANT*
PLAU	HF;HFrEF	MR	Novel	SMALL MOLECULE; PROTEIN	Negative modulator; Other	INHIBITOR; GENE OR PROTEIN REPLACEMENT	Amiloride; Urokinase	cardiovascular disease; primary hyperparathyroidism; migraine with aura; cystic fibrosis; cardiac arrhythmia; coronary artery disease; hypertension; optic neuritis; pulmonary embolism; heart failure; pleural empyema; stroke; congestive heart failure; attention deficit hyperactivity disorder	1	4	1	1	Yes	HFrEF; HF	Negative	DISCORDANT*
ACACB	HF	GWAS	Novel	SMALL MOLECULE	Positive modulator; Other; Negative modulator	ACTIVATOR; COFACTOR; INHIBITOR; NEGATIVE ALLOSTERIC MODULATOR	Metformin; Biotin; OLUMACOSTAT GLASARETIL; CLESACOSTAT; PF-05175157; FIRSOCOSTAT	inflammatory bowel disease; pleural effusion; Huntington disease; cerebral palsy; fragile X syndrome; asthma; sickle cell anemia; diabetes insipidus; acne; sarcoidosis; non-alcoholic fatty liver disease; diabetic neuropathy; systolic heart failure; diabetes mellitus; glaucoma; liver disease; non-alcoholic steatohepatitis; amyotrophic lateral sclerosis; blindness (disorder); Cognitive impairment; fibromyalgia; peripheral neuropathy; hypertension; Ascites; Intellectual disability; polycystic ovary syndrome; chronic kidney disease; Parkinson disease; osteoarthritis, knee; Vitiligo; multiple sclerosis; prediabetes syndrome; pulmonary arterial hypertension; coronary artery disease; peripheral arterial disease; Fanconi anemia; schizoaffective disorder; cardiovascular disease; heart failure; bipolar disorder; hidradenitis suppurativa; diabetic retinopathy; Barrett's esophagus; psoriasis; atherosclerosis; Autosomal dominant polycystic kidney disease; gliosarcoma; migraine disorder; epilepsy; Oral leukoplakia; infertility; metabolic disease; osteoarthritis; obstructive sleep apnea; chronic obstructive pulmonary disease; generalized anxiety disorder; Hyperinsulinemia; obesity; periodontitis; frontotemporal dementia; Elevated circulating hepatic transaminase concentration; Hepatitis; type 2 diabetes mellitus; rheumatoid arthritis; brain ischemia; ulcerative colitis; intermittent vascular claudication; atrial fibrillation; freckles; Bardet-Biedl syndrome; muscular dystrophy; inborn errors of metabolism; Stargardt disease; Low back pain; type 1 diabetes mellitus; mouth neoplasm; metabolic syndrome; schizophrenia	2	4	1	1	No	NA	NA	N/A
ATP1B1	HF	GWAS	Not novel	SMALL MOLECULE	Negative modulator	INHIBITOR	Digoxin; Istaroxime; Acetyldigitoxin; LANATOSIDE C; Digitoxin; Deslanoside	pain; heart failure; actinic keratosis; diabetes mellitus; obesity; congestive heart failure; cardiovascular disease; rheumatoid arthritis; non-alcoholic steatohepatitis; epilepsy; drug dependence; depressive disorder; myelodysplastic syndrome; type 2 diabetes mellitus; atrial fibrillation; von Hippel-Lindau disease; essential hypertension; cystic fibrosis; Supraventricular tachycardia	8	4	1	1	Yes	NA	NA	N/A
CACNA1D	HFrEF	GWAS	Reassignment	SMALL MOLECULE; UNKNOWN	Negative modulator; Other	BLOCKER; MODULATOR; INHIBITOR	Amlodipine; Pregabalin; Verapamil; NICARDIPINE HYDROCHLORIDE; AMLODIPINE BESYLATE; PHLOROGLUCINOL; Gabapentin; Diltiazem; DILTIAZEM HYDROCHLORIDE; Nicardipine; Ethanol; Nifedipine; Azelnidipine; VERAPAMIL HYDROCHLORIDE; DILTIAZEM MALATE; Nilvadipine; ELPETRIGINE; Imagabalin; LERCANIDIPINE HYDROCHLORIDE; Lacidipine; SULOCTIDIL; Atagabalin; Manidipine; AMLODIPINE BENZOATE; Isradipine; Clevidipine; Nitrendipine; Nisoldipine; BEPRIDIL HYDROCHLORIDE; Felodipine; Gabapentin enacarbil; Dronedarone; Mibefradil; Nimodipine; AMLODIPINE MALEATE; Cilnidipine; ; DRONEDARONE HYDROCHLORIDE; BENIDIPINE; AZD1305; Cinnarizine; Lercanidipine; TERODILINE HYDROCHLORIDE; Bepridil; Levamlodipine; Barnidipine; LEVAMLODIPINE MALEATE	liver disease; epilepsy; Seizure; diabetes mellitus; intracranial vasospasm; familial hypercholesterolemia; ; angina pectoris; pain; Pruritus; coronary artery disease; lung disease; skin disease; alopecia; Crohn's disease; Prinzmetal's angi cardiovascular disease; stroke; Anal fissure; intracerebral hemorrhage; hypertension; Dysmenorrhea; beta-thalassemia major; essential hypertension; cirrhosis of liver; Dementia; heart failure; drug dependence; Bilateral tonic-clonic seizure; hyperlipidemia; nicotine dependence; Proteinuria; cardiac arrhythmia; generalized anxiety disorder; alcohol abuse; Coronary Vasospasm; anus disease; irritable bowel syndrome; Alzheimer disease; Myocardial Ischemia; Constipation; azoospermia; myocardial infarctionusea; hypertrophic cardiomyopathy; Tremor; autism spectrum disorder; metabolic syndrome; Tinnitus; chronic kidney disease; Pancreatic cysts; atrial fibrillation; rotator cuff tear; Thalassemia; type 2 diabetes mellitus; Fish-eye disease; osteoarthritis; subarachnoid hemorrhage; cicatricial alopecia; neutropenia; diabetic neuropathy; depressive disorder; primary aldosteronism; endometriosis; obesity; dry eye syndrome; insomnia; chronic pancreatitis; pancreatitis; heart disease; restless legs syndrome; kidney disease; anxiety; opioid dependence; fibromyalgia; Parkinson disease; scoliosis; refractive error; Raynaud disease; atherosclerosis; pulmonary hypertension; vascular disease; postherpetic neuralgia; Renal insufficiency; dyspepsia; hemorrhoid; congestive heart failure; delirium; Sleep Disorder; alcohol dependence; cerebrovascular disorder; congenital adrenal hyperplasia; interstitial cystitis; aortic valve insufficiency; peripheral neuropathy; radiculopathy; erectile dysfunction; migraine disorder; hemorrhage; cocaine dependence; ventricular tachycardia; prediabetes syndrome; type 1 diabetes mellitus; Urinary incontinence; Hyperhidrosis; Polyuria; nephrolithiasis; Vertigo; pulpitis; bipolar disorder; neurotic disorder; benign prostatic hyperplasia; overactive bladder; cannabis dependence; bacteriemia; Autosomal dominant polycystic kidney disease; schizophrenia; Cough; mononeuropathy; neuropathy; acne; carpal tunnel syndrome; osteoarthritis, knee; Vomiting; prostatitis; brain aneurysm; infertility; sickle cell anemia; essential tremor; anxiety disorder; hypotension; multiple sclerosis; Low back pain; skin infection; alcohol-related disorders	4	4	1	1	Yes	NA	NA	N/A
EDNRA	HF	GWAS	Not novel	SMALL MOLECULE; PROTEIN	Negative modulator	INHIBITOR; ANTAGONIST	Acetylsalicylic acid; BQ-123; Bosentan; NEBENTAN; Macitentan; Tezosentan; Aprocitentan; Ambrisentan; Sitaxentan; Zibotentan; AVOSENTAN; Enrasentan; Clazosentan; Darusentan; SITAXENTAN SODIUM; ATRASENTAN HYDROCHLORIDE; Atrasentan; Sparsentan	transient ischemic attack; pulmonary arterial hypertension; ulcerative colitis; osteoarthritis; cerebrovascular disorder; stroke; arthritis; coronary artery disease; asthma; chronic obstructive pulmonary disease; insomnia; respiratory system disease; schizophrenia; schizoaffective disorder; duodenal ulcer; cerebral infarction; hemorrhage; metabolic syndrome; venous thromboembolism; cataract; peptic ulcer disease; ; pharyngitis; acute myocardial infarction; systemic scleroderma; heart failure; cardiovascular disease; peripheral arterial disease; type 2 diabetes mellitus; bipolar disorder; congenital heart disease; postherpetic neuralgia; brain infarction; vascular disease; kidney disease; Eisenmenger syndrome; sleep apnea; pulmonary hypertension; gastric ulcer; diastolic heart failure; liver disease; multiple sclerosis; adenomyosis; Headache; blood coagulation disease; alcoholic liver disease; Proteinuria; Fatigue; essential hypertension; Back pain; sickle cell anemia; idiopathic pulmonary fibrosis; aortic stenosis; heart disease; Myocardial Ischemia; migraine disorder; chronic kidney disease; Disseminated intravascular coagulation; Myalgia; hypertension; Tension-type headache; hypoplastic left heart syndrome; osteonecrosis; retinal artery occlusion; Low back pain; thrombophilia; respiratory failure; rheumatic heart disease; atherosclerosis; Oral leukoplakia; angina pectoris; Dysmenorrhea; Venous thrombosis; Peptic ulcer; macular degeneration; Gastrointestinal hemorrhage; glaucoma; toothache; myocardial infarction; cerebral atherosclerosis; subarachnoid hemorrhage; acute respiratory distress syndrome; atrial septal defect 1; diabetic retinopathy; cirrhosis of liver; periodontitis; diabetes mellitus; Fever; systemic lupus erythematosus; nicotine dependence; hypertrophic cardiomyopathy; thrombotic thrombocytopenic purpura; essential thrombocythemia; infertility; congestive heart failure; pain; mouth neoplasm; retinal vein occlusion; peripheral vascular disease; brain aneurysm; intermittent vascular claudication; mucocutaneous lymph node syndrome; anterior ischemic optic neuropathy; Barrett's esophagus; atrial fibrillation; Hepatopulmonary Syndrome; habitual abortion	1	4	1	1	Yes	NA	NA	N/A
GUCY1A1	HF	GWAS	Novel	SMALL MOLECULE	Positive modulator	ACTIVATOR; POSITIVE ALLOSTERIC MODULATOR	Ataciguat; Isosorbide mononitrate; Vericiguat; Isosorbide dinitrate; Nitroprusside; Nitric Oxide; Riociguat; Nitroglycerin; SODIUM NITROPRUSSIDE; Isosorbide; RUNCACIGUAT; OLINCIGUAT; Pentaerythritol tetranitrate; Praliciguat; Cinaciguat	intermittent vascular claudication; cardiovascular disease; coronary artery disease; angina pectoris; aortic stenosis; hemorrhage; Myocardial Ischemia; schizophrenia; congenital heart disease; respiratory failure; pain; acute myocardial infarction; depressive disorder; cystic fibrosis; sickle cell anemia; sudden cardiac arrest; Pneumonia, Aspiration; sinusitis; cardiac arrest; diabetic neuropathy; pulmonary embolism; osteoporosis; decubitus ulcer; myocardial infarction; orthostatic intolerance; hypoxemia; acute respiratory distress syndrome; congestive heart failure; stroke; sarcopenia; pulmonary arterial hypertension; chronic kidney disease; pulmonary hypertension; erectile dysfunction; post-traumatic stress disorder; metabolic syndrome; opioid dependence; lung disease; scleroderma; hypotension; hemorrhoid; hypertension; Acute kidney injury; diabetic retinopathy; Raynaud disease; heart failure; orthostatic hypotension; respiratory system disease; systemic scleroderma; Phlebitis; rheumatoid arthritis; peripheral arterial disease; vascular disease; idiopathic pulmonary fibrosis; chronic obstructive pulmonary disease; Anal fissure; brain ischemia; anus disease; Skin ulcer; Achalasia; Dyspnea; tendinitis	4	4	1	1	Yes	NA	NA	N/A
IL6	HF	GWAS	Novel	ANTIBODY; UNSPECIFIED BIOLOGIC	Negative modulator; Other; Positive modulator	INHIBITOR; BINDING AGENT; AGONIST; ANTAGONIST	CLAZAKIZUMAB; ZILTIVEKIMAB; OLOKIZUMAB; PF-04236921; SIRUKUMAB; Foreskin keratinocyte (neonatal); ELSILIMOMAB; MEDI-5117; Siltuximab; Foreskin fibroblast (neonatal); MRA 003 US	rheumatoid arthritis; heart failure; psoriatic arthritis; Crohn's disease; oral mucositis; systemic lupus erythematosus; ; chronic kidney disease; Cachexia; asthma; polymyalgia rheumatica; cutaneous lupus erythematosus; Fatigue; osteoarthritis; immune system disease; type 1 diabetes mellitus; myelodysplastic syndrome; temporal arteritis; schizophrenia	1	4	1	1	No	NA	NA	N/A
KCNJ12	HF	GWAS	Novel	SMALL MOLECULE	Negative modulator	INHIBITOR	Ranolazine; Dofetilide; Miconazole; Dronedarone	angina pectoris; atrial fibrillation; cardiovascular disease; coronary artery disease; vascular disease; heart failure; Pruritus; kidney disease; Crohn's disease; type 2 diabetes mellitus; intertrigo; diastolic heart failure; irritable bowel syndrome; cardiac arrhythmia; pulmonary arterial hypertension; oral mucositis; Myocardial Ischemia; paramyotonia congenita of Von Eulenburg; Prolonged QT interval; congestive heart failure; amyotrophic lateral sclerosis; dilated cardiomyopathy		4	1	1	No	NA	NA	N/A
NOS3	HF	GWAS	Not novel	SMALL MOLECULE	Negative modulator; Other; Positive modulator	INHIBITOR; COFACTOR; AGONIST	Miconazole; Sapropterin; TILARGININE ACETATE; Isopropyl alcohol; Levamlodipine; Tilarginine	Pruritus; phenylketonuria; radiodermatitis; chronic obstructive pulmonary disease; Hyperphenylalaninemia; intertrigo; enteritis; ; autism; hypertension; coronary artery disease; pulmonary arterial hypertension; rheumatoid arthritis; ulcerative colitis; Alzheimer disease; intermittent vascular claudication; psoriasis; portal hypertension; schizophrenia; cirrhosis of liver; skin infection; heart failure; oral mucositis; Lesch-Nyhan syndrome; psoriatic arthritis; cardiovascular diseaseusea; schizoaffective disorder; sickle cell anemia; sarcopenia; ankylosing spondylitis; hyperlipidemia; chronic kidney disease	3	4	1	1	No	NA	NA	N/A
PDE3A	HFrEF;HF	GWAS	Novel	SMALL MOLECULE	Negative modulator	INHIBITOR	Cilostazol; Theophylline; Levosimendan; Dipyridamole; Enoximone; Pentoxifylline; Anagrelide; Milrinone; Ibudilast; MILRINONE LACTATE; Dyphylline; INAMRINONE LACTATE; Ensifentrine; Oxtriphylline; Aminophylline; Amrinone; ANAGRELIDE HYDROCHLORIDE; THEOPHYLLINE SODIUM GLYCINATE; K-134	atherosclerosis; Albright hereditary osteodystrophy; muscular disease; stroke; coronary artery disease; congestive heart failure; intermittent vascular claudication; Crohn's disease; essential thrombocythemia; Abnormal cardiovascular system morphology; cardiovascular disease; peripheral arterial disease; intracranial vasospasm; peripheral vascular disease; amyotrophic lateral sclerosis; rheumatoid arthritis; cirrhosis of liver; heart failure; depressive disorder; pulmonary hypertension; congenital heart disease; pancreatitis; chronic bronchitis; osteoarthritis; ; Patent ductus arteriosus; biliary atresia; Headache; glomerulonephritis; epilepsy; infertility; Acute kidney injury; nephrotic syndrome; subarachnoid hemorrhage; cardiac arrest; respiratory failure; transient ischemic attack; kidney disease; heart disease; pseudohypoparathyroidism; methamphetamine dependence; schizophrenia; bipolar disorder; diabetic neuropathy; Apnea; cerebrovascular disorder; Hepatic failure; pain; sickle cell anemia; cerebral infarction; asthma; opioid dependence; cystic fibrosis; Cognitive impairment; Myelopathy; Takotsubo cardiomyopathy; chronic kidney disease; Myocardial Ischemia; necrotizing enterocolitis; Hepatopulmonary Syndrome; avascular necrosis; hypertension; hemorrhage; pulmonary arterial hypertension; osteonecrosis; pulmonary sarcoidosis; brain disease; endometriosis; acute pancreatitis; non-alcoholic steatohepatitis; chronic obstructive pulmonary disease; Hepatitis, Alcoholic; CADASIL; alcohol dependence; angina pectoris; brachial plexus neuropathy; inflammatory bowel disease; Behcet's syndrome; primary biliary cirrhosis; Henoch-Schoenlein purpura; migraine disorder	1	4	1	1	Yes	NA	NA	N/A
PGR	HFrEF	GWAS	Reassignment	SMALL MOLECULE	Negative modulator; Positive modulator; Other	ANTAGONIST; AGONIST; MODULATOR; BINDING AGENT	Mifepristone; Medroxyprogesterone acetate; Drospirenone; Norgestimate; Spironolactone; Desogestrel; Danazol; Dydrogesterone; Telapristone acetate; Lonaprisan; Progesterone; TRIMEGESTONE; Norethisterone; NOMEGESTROL; ULIPRISTAL ACETATE; Norethynodrel; Etonogestrel; Fluticasone propionate; Onapristone; Segesterone acetate; Allylestrenol; Megestrol; Nomegestrol acetate; Darolutamide; Ulipristal; Gestodene; Fluticasone furoate; Medrogestone; PF-05019702; Megestrol acetate; Mometasone; Vilaprisan; NORETHINDRONE ACETATE; Dienogest; Hydroxyprogesterone caproate; Norelgestromin; Ethynodiol diacetate; Enzacamene; Asoprisnil; Norgestrel; Cyproterone acetate; Gestrinone; CHLORMADINONE ACETATE; Oxybenzone; Homosalate	pituitary-dependent Cushing's disease; central serous retinopathy; Turner syndrome; depressive disorder; diabetes mellitus; migraine disorder; congestive heart failure; Cushing syndrome; Alzheimer disease; hemorrhage; post-traumatic stress disorder; Fanconi anemia; systemic lupus erythematosus; hypertension; female infertility; cardiomyopathy; cocaine dependence; liver disease; pain; Adenomyosis; ; Metrorrhagia; coronary artery disease; cardiovascular disease; infertility; anxiety; heart disease; osteoporosis; nicotine dependence; Dysmenorrhea; endometriosis; mastodynia; amenorrhea; hyperandrogenism; Ondine syndrome; thrombotic thrombocytopenic purpura; binge eating; polycystic ovary syndrome; gliosarcoma; neural tube defect; orthostatic intolerance; anorexia nervosa; Arrhythmogenic right ventricular dysplasia; Aplastic anemia; benign prostatic hyperplasia; asthma; Vulvar Lichen Sclerosus; bipolar disorder; kidney disease; hidradenitis suppurativa; Myocardial Ischemia; type 1 diabetes mellitus; intermediate coronary syndrome; acne; nephrotic syndrome; multiple sclerosis; Premature ovarian insufficiency; Borderline personality disorder; cystic fibrosis; atopic eczema; skin disease; heart failure; alcohol dependence; Menorrhagia; myocardial infarction; obstructive sleep apnea; aortic stenosis; atrial fibrillation; breast fibrocystic disease; sexual dysfunction; postpartum depression; chronic kidney disease; seasonal allergic rhinitis; precocious puberty; autoimmune thrombocytopenic purpura; bulimia nervosa; Atypical Endometrial Hyperplasia; Ovarian cyst; memory impairment; Cachexia; Anorexia; sinusitis; habitual abortion; Chorioretinitis; essential hypertension; epilepsy; emphysema; cirrhosis of liver; Acute kidney injury; sleep apnea; Rhinitis, Allergic, Perennial; chronic rhinosinusitis; intracerebral hemorrhage; diastolic heart failure; non-alcoholic steatohepatitis; myelodysplastic syndrome; hypogonadismsal Cavity Polyp; Stridor; Autosomal dominant polycystic kidney disease; pulmonary arterial hypertension; freckles; rhinitis; cannabis dependence; chronic obstructive pulmonary disease; chronic bronchitis; bronchiolitis obliteranssal polyposis; age-related macular degeneration; premenstrual tension; Dementia; rheumatoid arthritis; allergic rhinitis; alcohol abuse; methamphetamine dependence; blepharitissal congestion; vasomotor rhinitis; eosinophilic esophagitis; inborn error of immunity	1	4	1	1	No	NA	NA	N/A
RXFP2	HF	GWAS	Not novel	PROTEIN	Positive modulator	ACTIVATOR	SERELAXIN	liver disease; coronary artery disease; cardiovascular disease; heart failure; chronic kidney disease	2	3	1	1	No	NA	NA	N/A
SCN10A	HF	GWAS	Novel	SMALL MOLECULE; UNKNOWN	Negative modulator	BLOCKER; INHIBITOR	Propafenone; Lamotrigine; Primidone; Lacosamide; MERETHOXYLLINE PROCAINE; Oxcarbazepine; Propoxycaine; Cocaine; Phenazopyridine; Bupivacaine; ETIDOCAINE HYDROCHLORIDE; Lidocaine; Topiramate; DISOPYRAMIDE PHOSPHATE; MEPIVACAINE HYDROCHLORIDE; Proparacaine; AFACIFENACIN; Ropivacaine; Cenobamate; ORPHENADRINE HYDROCHLORIDE; Tocainide; LIDOCAINE HYDROCHLORIDE; CHLOROPROCAINE HYDROCHLORIDE; Articaine; Tetracaine; QUINIDINE POLYGALACTURONATE; Disopyramide; Riluzole; Rilpivirine; ; PROCAINAMIDE HYDROCHLORIDE; Zonisamide; TETRACAINE HYDROCHLORIDE; DSP-2230; Procainamide; Prilocaine; Phenacemide; Carbamazepine; Encainide; Indecainide; Mephenytoin; Ethotoin; DRONEDARONE HYDROCHLORIDE; PROPARACAINE HYDROCHLORIDE; Mexiletine; TOCAINIDE HYDROCHLORIDE; Benzocaine; Tiapride; BENOXINATE HYDROCHLORIDE; Eslicarbazepine acetate; INDECAINIDE HYDROCHLORIDE; DYCLONINE HYDROCHLORIDE; PROPOXYCAINE HYDROCHLORIDE; COCAINE HYDROCHLORIDE; Procaine; Mepivacaine; Dronedarone; DIBUCAINE HYDROCHLORIDE; Levobupivacaine; QUINIDINE GLUCONATE; ENCAINIDE HYDROCHLORIDE; NKTR-171; ORPHENADRINE CITRATE; Orphenadrine; Eslicarbazepine; PF-04531083; Phenytoin; Dyclonine; Rufinamide; ARTICAINE HYDROCHLORIDE; Hexylcaine; PROCAINE HYDROCHLORIDE; IRAMPANEL; PRILOCAINE HYDROCHLORIDE; MORICIZINE HYDROCHLORIDE; Chloroprocaine; Oxybuprocaine; EVENAMIDE; Priralfinamide; PROPAFENONE HYDROCHLORIDE; ROPIVACAINE HYDROCHLORIDE; MEXILETINE HYDROCHLORIDE; HEXYLCAINE HYDROCHLORIDE; Nerispirdine; Quinidine; Dichlorobenzyl alcohol; Moricizine; Fosphenytoin; FOSPHENYTOIN SODIUM; Cinchocaine; PHENAZOPYRIDINE HYDROCHLORIDE	cardiac arrhythmia; atrial fibrillation; sudden cardiac arrest; mental or behavioural disorder; epilepsy; fibromyalgia; obesity; myocardial infarction; ; ventricular fibrillation; Dementia; opioid dependence; pain; Plantar Fasciitis; peripheral neuropathy; Seizure; stroke; anxiety; schizophrenia; dysplasia of cervix; frozen shoulder; overactive bladder; urinary tract infection; actinic keratosis; cocaine dependence; diabetic neuropathy; heart failure; depressive disorder; Parkinson disease; diabetes mellitus; hemorrhage; pulpitis; skin disease; periodontitis; Alzheimer disease; pulmonary arterial hypertension; pharyngitis; multiple sclerosis; liver disease; Umbilical hernia; Glycogen storage disease due to acid maltase deficiency; osteoarthritis, knee; Low back pain; kidney failure; post-traumatic stress disorder; Cleft palate; essential tremor; hypertension; knee injury; postmenopausal osteoporosis; Cognitive impairment; appendicitis; Abdominal pain; bipolar disorder; carpal tunnel syndrome; Pruritus; methamphetamine dependence; obsessive-compulsive disorder; alcohol dependence; sunburn; migraine disorder; attention deficit hyperactivity disorder; Huntington disease; dysuria; Headache; Urinary incontinence; amyotrophic lateral sclerosis; Bilateral tonic-clonic seizure; Inguinal hernia; Myelopathy; rotator cuff tear; Hallux valgus; Shoulder pain; mood disorder; osteoarthritis; Back pain; Urinary retention; muscular disease; Steinert myotonic dystrophy; sensorineural hearing loss; musculoskeletal system disease; Thalassemia; Dysmenorrhea; premature ejaculation; Eczematoid dermatitis; urethritis; hemorrhoid; Cough; lung disease; anus disease; stomatitis; Tourette syndrome; neurofibromatosis type 1; bipolar I disorder; toothache; Tinnitus; osteomyelitis; drug dependence; postherpetic neuralgia; osteoarthritis, hip; unipolar depression; bulimia nervosa; spinal muscular atrophy; kidney disease; hyperlipidemia; cardiac arrest; eating disorder; sinusitis; Myalgia; hearing loss; cataract; cannabis dependence; Arthropathy; hypotension; gambling behaviour; intracranial vasospasm; Morton Neuroma; autism spectrum disorder; Tendinopathy; nicotine dependence; trigeminal neuralgia; temporomandibular joint disorder; congenital heart disease; irritable bowel syndrome; shoulder impingement syndrome; hypospadias; Lennox-Gastaut syndrome; interstitial cystitis; myofascial pain syndrome; arthritis; heart disease; congestive heart failure; Aortic Coarctation; ventral hernia; asthma; binge eating; radiculopathy; spinal stenosis; Dupuytren Contracturesal congestion; blood coagulation disease; myotonic dystrophy; myotonic syndrome; peripheral nervous system disease; deafness; renal colic; Sciatica; Hernia; lateral epicondylitis; benign essential blepharospasm; brain ischemia; oral mucositis; Prader-Willi syndrome; ptosis; Charcot-Marie-Tooth disease; Urethral stricture; epicondylitis; severe cutaneous adverse reaction; alcohol abuse; type 2 diabetes mellitus; Epiphora; Fish-eye disease; scleroderma; Ovarian cyst; periarthritis; chronic pancreatitis; infertility; scoliosis; metabolic syndrome; progressive supranuclear palsy; schizoaffective disorder; autism; childhood absence epilepsy; parathyroid diseaseusea and vomiting	1	4	1	1	No	NA	NA	N/A
SLC23A1	HF	GWAS	Not novel	SMALL MOLECULE	Other	MODULATOR	Ascorbic acid	hypertension; diabetes mellitus; muscular disease; Charcot-Marie-Tooth disease; depressive disorder; atrial fibrillation; epilepsy; diabetic neuropathy; myocardial infarction; primary myelofibrosis; oral mucositis; pain; osteoarthritis; acne; beta-thalassemia major; urinary tract infection; macular degeneration; essential thrombocythemia; cataract; Anorexia; type 2 diabetes mellitus; Myocardial Ischemia; myelodysplastic syndrome; pulmonary alveolar proteinosis; cardiac arrest; gliosarcoma; heart disease; temporomandibular joint disorder; chronic kidney disease; heart failure; eye disease; asthma; schizophrenia; cerebral atherosclerosis; acute respiratory distress syndrome; Fatigue; autism; type 1 diabetes mellitus; nicotine dependence		4	1	1	No	NA	NA	N/A
BCL2	HF	GWAS + MR	Novel	SMALL MOLECULE; UNKNOWN	Negative modulator; Positive modulator; Other	INHIBITOR; ACTIVATOR; UPREGULATOR; ANTISENSE INHIBITOR; MODULATOR; NEGATIVE MODULATOR	Paclitaxel; Rasagiline; OBATOCLAX MESYLATE; Venetoclax; Edaravone; ; Obatoclax; Ibuprofenvitoclax; Dexibuprofen; Oblimersen; APG-2575	rheumatoid arthritis; amyotrophic lateral sclerosis; myelodysplastic syndrome; Alzheimer disease; kidney disease; liver disease; intracerebral hemorrhage; restless legs syndrome; actinic keratosis; myelofibrosis; progressive supranuclear palsy; pain; peripheral neuropathy; psoriasis; Parkinson disease; mouth neoplasm; hemophagocytic syndrome; benign prostatic hyperplasia; ; Fever; stroke; gliosarcoma; primary myelofibrosis; neuropathy; peripheral vascular disease; rheumatic disease; peripheral arterial disease; amyloidosis	1	4	1	0	No	HF	Negative	CONCORDANT*
COL4A1	HF	GWAS + MR	Novel	PROTEIN	Other	HYDROLYTIC ENZYME	Collagenase clostridium histolyticum; Ocriplasmin	Dupuytren Contracture; eye disease; Palmar Fibromatosis; Abnormal retinal morphology; stroke; Skin ulcer; deep vein thrombosis; decubitus ulcer; frozen shoulder; retinal vein occlusion; contracture; macular degeneration; uveitis; Urethral stricture; Penile Fibromatosis; Tendinopathy	25	4	1	0	Yes	HF	Negative	N/A
COL4A2	HF	GWAS + MR	Not novel	PROTEIN	Other	HYDROLYTIC ENZYME	Collagenase clostridium histolyticum; Ocriplasmin	frozen shoulder; Dupuytren Contracture; stroke; decubitus ulcer; Abnormal retinal morphology; deep vein thrombosis; macular degeneration; Urethral stricture; Penile Fibromatosis; Tendinopathy; uveitis; contracture; retinal vein occlusion; eye disease; Skin ulcer; Palmar Fibromatosis	25	4	1	0	Yes	HF	Negative	N/A
KCNK3	HF	GWAS + MR	Not novel	SMALL MOLECULE	Positive modulator; Negative modulator	OPENER; BLOCKER	Sevoflurane; Doxapram; Halothane; DOXAPRAM HYDROCHLORIDE; Enflurane; Isoflurane; Desflurane	Acute kidney injury; respiratory system disease; panic disorder; pain; ; subarachnoid hemorrhage; lung disease; alcohol-related disorders; respiratory failure; coronary artery disease; kidney failure; acute respiratory distress syndrome; delirium; congenital heart disease; acute myocardial infarction; Back pain; heart disease; opioid dependence; brain aneurysm; Inguinal hernia; obesity; chronic kidney disease	2	4	1	0	Yes	HF	Negative	CONCORDANT
LPL	HF	GWAS + MR	Not novel	SMALL MOLECULE	Positive modulator; Negative modulator	ACTIVATOR; STIMULATOR; INDUCER; INHIBITOR	Gemfibrozil; Clofibrate; Omega-3-carboxylic acids; Glycyrrhizic acid; Tyloxapol	alcohol dependence; Alzheimer disease; coronary artery disease; nicotine dependence; type 2 diabetes mellitus; cardiovascular disease; ; chronic kidney disease; myocardial infarction; Myocardial Ischemia; osteoarthritis; Abdominal pain		4	1	0	No	HF	Negative	CONCORDANT
PRKCA	HF;HFrEF	MR	Reassignment; Not novel	SMALL MOLECULE; UNKNOWN	Other; Negative modulator	BINDING AGENT; INHIBITOR; MODULATOR; ANTISENSE INHIBITOR	Ingenol mebutate; GSK-690693; Phenylbutyric acid; Midostaurin; 7-Hydroxystaurosporine; Tamoxifen; CEP-2563 DIHYDROCHLORIDE; Benzoyl peroxide; Sotrastaurin; ; Dequalinium; CI-1040	actinic keratosis; ; maple syrup urine disease; Spinocerebellar ataxia type 3; liver disease; pyruvate dehydrogenase deficiency; amyotrophic lateral sclerosis; cystic fibrosis; Mastocytosis; citrullinemia; lethal midline granuloma; skin disease; hereditary hemorrhagic telangiectasia; urea cycle disorder; spinal muscular atrophy; acne; ulcerative colitis; Disorder of urea cycle metabolism and ammonia detoxification; Huntington disease; rosacea; Hyperammonemia; cheilitis; myelodysplastic syndrome; psoriasis; beta-thalassemia major; pain; Cognitive impairment; seborrheic keratosis; posterior uveitis; Gynecomastia; Ornithine transcarbamylase deficiency; IgG4-related retroperitoneal fibrosis; male infertility; inclusion body myositis; bipolar disorder; Myocardial Ischemia; hypertension; infertility	11	4	1	0	Yes	HF	Negative	DISCORDANT*
PRKCD	HF	MR	Novel	SMALL MOLECULE; PROTEIN	Negative modulator; Other	INHIBITOR; BINDING AGENT	Sotrastaurin; 7-Hydroxystaurosporine; Ingenol mebutate; Midostaurin; Fostamatinib; GSK-690693; DELCASERTIB; CEP-2563 DIHYDROCHLORIDE	posterior uveitis; myelodysplastic syndrome; seborrheic keratosis; liver disease; Thrombocytopenia; cheilitis; psoriasis; ; myelofibrosis; ulcerative colitis; actinic keratosis; skin disease; systemic lupus erythematosus; Anemia, Hemolytic, Autoimmune; lethal midline granuloma; rheumatoid arthritis; myocardial infarction; hemorrhage; autoimmune thrombocytopenic purpura; Mastocytosis; hidradenitis suppurativa	1	4	1	0	Yes	HF	Positive	CONCORDANT*
CHRNB1	HFrEF	MR	Novel	SMALL MOLECULE; UNKNOWN	Positive modulator; Negative modulator	AGONIST; ANTAGONIST; PARTIAL AGONIST	Succinylcholine; Pipecuronium; Vecuronium; Metocurine; Pancuronium; Tropicamide; PIPECURONIUM BROMIDE; ROCURONIUM BROMIDE; Decamethonium; Rocuronium; VECURONIUM BROMIDE; Metocurine iodide; Rapacuronium; Atracurium besylate; DECAMETHONIUM BROMIDE; Doxacurium; PANCURONIUM BROMIDE; Gallamine triethiodide; SUCCINYLCHOLINE CHLORIDE; Mivacurium; RAPACURONIUM BROMIDE; ; Cisatracurium	stroke; Bradycardia; ; Parkinson disease; eye disease; cardiac arrest; Myalgia; presbyopia; Back pain; spinal stenosis; kidney disease; pain; Mydriasis; Drooling; ocular hypertension; acute respiratory distress syndrome	5	4	1	0	Yes	HFrEF	Positive	CONCORDANT
RAF1	HFrEF	MR	Novel	SMALL MOLECULE; UNKNOWN	Negative modulator; Positive modulator; Other	INHIBITOR; AGONIST; MODULATOR	Fostamatinib; Cholecystokinin; Sorafenib; Belvarafenib; Regorafenib; LY-3009120; Encorafenib; LGX-806; Dabrafenib; Semapimod; BMS-908662; RG-7376; SORAFENIB TOSYLATE; ; Avutometinib; Tovorafenib; ARQ-736porafenib	hemorrhage; ; Hepatopulmonary Syndrome; Anemia, Hemolytic, Autoimmune; macular degeneration; portal hypertension; rheumatoid arthritis; myelofibrosis; Thrombocytopenia; liver disease; autoimmune thrombocytopenic purpura; kidney disease; Crohn's disease; hidradenitis suppurativa; systemic lupus erythematosus; gliosarcoma; myelodysplastic syndrome; pulmonary arterial hypertension; Erdheim-Chester disease; Keloid	1	4	1	0	Yes	HFrEF	Negative	CONCORDANT*
SERPINF2	HFrEF	MR	Not novel	PROTEIN	Other	BINDING AGENT	Ocriplasmin	uveitis; retinal vein occlusion; stroke; macular degeneration; Abnormal retinal morphology; deep vein thrombosis; eye disease		4	1	0	No	HFrEF	Negative	N/A
LPA	HF;HFrEF	GWAS + MR	Not novel	UNKNOWN	Negative modulator	RNAI INHIBITOR; ANTISENSE INHIBITOR		kidney disease; liver disease; coronary artery disease; aortic stenosis; cardiovascular disease; atherosclerosis		3	1	0	No	HFrEF; HF	Positive	CONCORDANT
ROCK2	HF;HFrEF	MR	Reassignment; Not novel	SMALL MOLECULE	Negative modulator	INHIBITOR	Netarsudil; Fostamatinib; Belumosudil; AT-13148; RIPASUDIL HYDROCHLORIDE DIHYDRATE; Fasudil; SAR-407899; NETARSUDIL DIMESYLATE; AMA0076; Ripasudil; VEROSUDIL; DE-104; Y-39983; BELUMOSUDIL MESYLATE	Fuchs' endothelial dystrophy; hidradenitis suppurativa; Anemia, Hemolytic, Autoimmune; idiopathic pulmonary fibrosis; liver disease; ; retinal vein occlusion; coronary artery disease; ocular hypertension; immune system disease; Fuchs endothelial corneal dystrophy; glaucoma; corneal edema; psoriasis; retinopathy of prematurity; rheumatoid arthritis; autoimmune thrombocytopenic purpura; open-angle glaucoma; myelofibrosis; hemorrhage; cardiovascular disease; amyotrophic lateral sclerosis; Dementia; graft versus host disease; type II hypersensitivity reaction disease; erectile dysfunction; systemic lupus erythematosus; Thrombocytopenia; chronic graft versus host disease; psoriasis vulgaris; chronic kidney disease	1	4	1	0	No	HFrEF; HF	Negative	DISCORDANT
CHRNB4	HF	GWAS	Not novel	SMALL MOLECULE; PROTEIN	Negative modulator; Positive modulator	ANTAGONIST; NEGATIVE ALLOSTERIC MODULATOR; AGONIST; INHIBITOR; PARTIAL AGONIST	Fluoxetine; Mecamylamine; SIMPINICLINE; Dextromethorphan; MECAMYLAMINE HYDROCHLORIDE; Trimethaphan; TRIMETHAPHAN CAMSYLATE; PENTOLINIUM TARTRATE; ASM-024; Cytisine; Nicotine; LARAZOTIDE ACETATE; Larazotide; Pentolinium	depressive disorder; panic disorder; age-related macular degeneration; autism; gastroparesis; hypertension; dry eye syndrome; Cough; alcohol dependence; irritable bowel syndrome; drug dependence; Cognitive impairment; obsessive-compulsive disorder; Headache; opioid dependence; pain; bipolar I disorder; ; macular degeneration; ulcerative colitis; migraine disorder; nicotine dependence; asthma; fibromyalgia; chronic obstructive pulmonary disease; kidney disease; peripheral neuropathy; unipolar depression; Rett syndromesal congestion; Parkinson disease; neurodegenerative disease; Proteinuria; psoriasis; Alzheimer disease; autism spectrum disorder; bipolar disorder; Fever; celiac disease; amyotrophic lateral sclerosis; schizophrenia; Crohn's disease; type 2 diabetes mellitus; voice disorders; diabetic neuropathy; multiple sclerosis; sinusitis	2	4	1	0	No	NA	NA	N/A
CYP11B1	HF	GWAS	Novel	SMALL MOLECULE	Negative modulator	INHIBITOR	Metyrapone; Osilodrostat; Levoketoconazole; Mitotane; Fadrozole; OSILODROSTAT PHOSPHATE	depressive disorder; adrenal gland disease; Cushing syndrome; kidney disease; pituitary-dependent Cushing's disease; cocaine dependence; ; nicotine dependence; hypertension; Primary hyperaldosteronism; type 2 diabetes mellitus; essential hypertension; liver disease	1	4	1	0	Yes	NA	NA	N/A
CYP11B2	HF	GWAS	Novel	SMALL MOLECULE	Negative modulator	INHIBITOR	Osilodrostat; Levoketoconazole	Cushing syndrome; kidney disease; pituitary-dependent Cushing's disease; hypertension; liver disease; type 2 diabetes mellitus; adrenal gland disease; essential hypertension; Primary hyperaldosteronism	4	4	1	0	Yes	NA	NA	N/A
CYP3A5	HF	GWAS	Novel	SMALL MOLECULE	Negative modulator	INHIBITOR	Ritonavir; Cobicistat	erectile dysfunction; kidney disease; ; liver disease; hypertension; acute respiratory distress syndrome; pulmonary arterial hypertension; amyotrophic lateral sclerosis	4	4	1	0	No	NA	NA	N/A
MAPK8	HFrEF	GWAS	Novel	SMALL MOLECULE; PROTEIN	Other; Negative modulator	MODULATOR; INHIBITOR	Tamoxifen; CI-1040; BENTAMAPIMOD; Tanzisertib; Encorafenib; CC-401; D-JNKI-1	infertility; IgG4-related retroperitoneal fibrosis; ; hypertension; bipolar disorder; pain; endometriosis; Cognitive impairment; idiopathic pulmonary fibrosis; hereditary hemorrhagic telangiectasia; amyotrophic lateral sclerosis; Gynecomastia; Myocardial Ischemia; hearing loss; male infertility	3	4	1	0	No	NA	NA	N/A
ROCK1	HF	GWAS	Novel	SMALL MOLECULE	Negative modulator	INHIBITOR	DE-104; AT-13148; Belumosudil; SAR-407899; NETARSUDIL DIMESYLATE; Ripasudil; BELUMOSUDIL MESYLATE; VEROSUDIL; Netarsudil; Fasudil; AMA0076; RIPASUDIL HYDROCHLORIDE DIHYDRATE; Y-39983; CI-1040	open-angle glaucoma; ; immune system disease; liver disease; psoriasis vulgaris; type II hypersensitivity reaction disease; coronary artery disease; ocular hypertension; chronic kidney disease; corneal edema; retinopathy of prematurity; graft versus host disease; erectile dysfunction; glaucoma; chronic graft versus host disease; amyotrophic lateral sclerosis; Fuchs endothelial corneal dystrophy; Fuchs' endothelial dystrophy; idiopathic pulmonary fibrosis; cardiovascular disease; Dementia; retinal vein occlusion; psoriasis	2	4	1	0	No	NA	NA	N/A
Non-Cardiovascular Indications
ACVR2A	HF	GWAS + MR	Novel	PROTEIN; UNSPECIFIED BIOLOGIC	Positive modulator; Other	AGONIST; BINDING AGENT	DIBOTERMIN ALFA; Sotatercept	bone disease; osteoarthritis; Dental malocclusion;	6	4	0	0	No	HF	Positive	DISCORDANT*
APOBR	HF	MR	Novel	SMALL MOLECULE	Positive modulator	INDUCER	Zinc chloride; Zinc sulfate, unspecified form			4	0	0	No	HF	Positive	DISCORDANT
ATP2A1	HF	MR	Novel	SMALL MOLECULE	Negative modulator	INHIBITOR	Mipsagargin; Enflurane		3	4	0	0	No	HF	Positive	CONCORDANT
CAMK1D	HF	GWAS + MR	Novel	SMALL MOLECULE	Negative modulator	INHIBITOR	Fostamatinib	Anemia, Hemolytic, Autoimmune; rheumatoid arthritis; hemorrhage; Thrombocytopenia; systemic lupus erythematosus; autoimmune thrombocytopenic purpura; myelofibrosis; hidradenitis suppurativa		4	0	0	No	HF	Positive	CONCORDANT
CAMK2G	HF	MR	Not novel	SMALL MOLECULE	Negative modulator	INHIBITOR	Fostamatinib; Bosutinib	Anemia, Hemolytic, Autoimmune; amyotrophic lateral sclerosis; rheumatoid arthritis; hidradenitis suppurativa; systemic lupus erythematosus; myelofibrosis; Thrombocytopenia; hemorrhage; autoimmune thrombocytopenic purpura; Autosomal dominant polycystic kidney disease; Dementia		4	0	0	No	HF	Negative	DISCORDANT
CD14	HF	MR	Novel	ANTIBODY; SMALL MOLECULE	Negative modulator	INHIBITOR	IC14; VB-201	acute respiratory distress syndrome; ulcerative colitis; amyotrophic lateral sclerosis; adult acute respiratory distress syndrome; psoriasis	1	2	0	0	No	HF	Negative	DISCORDANT
CUL4A	HF	GWAS + MR	Novel	SMALL MOLECULE	Other; Negative modulator	MODULATOR; INHIBITOR	Iberdomide; Thalidomide; Lenalidomide; Pomalidomide	sarcoidosis; ankylosing spondylitis; Renal insufficiency; primary myelofibrosis; proctitis; myelodysplastic syndrome; ulcerative colitis; pain; immune system disease; myelofibrosis; systemic lupus erythematosus; graft versus host disease; chronic pancreatitis; Abnormality of blood and blood-forming tissues; sinus histiocytosis with massive lymphadenopathy; Alzheimer disease; sickle cell anemia; systemic scleroderma; radiculopathy; amyloidosis; sclerosing cholangitis; liver disease; Cough; Cachexia; Crohn's disease; endometriosis; autism; Thalassemia; hereditary hemorrhagic telangiectasia; discoid lupus erythematosus; epilepsy; gliosarcoma; interstitial lung disease; amyotrophic lateral sclerosis; autoimmune thrombocytopenic purpura; essential thrombocythemia; idiopathic pulmonary fibrosis; psoriasis; Beta-thalassemia	4	4	0	0	No	HF	Negative	DISCORDANT*
CYP46A1	HF	GWAS + MR	Novel	SMALL MOLECULE	Negative modulator	INHIBITOR	Soticlestat	liver disease; Lennox-Gastaut syndrome; Seizure; epilepsy	1	3	0	0	No	HF	Negative	DISCORDANT
E2F1	HF	MR	Novel	OLIGONUCLEOTIDE	Negative modulator	INHIBITOR	EDIFOLIGIDE		8	3	0	0	No	HF	Positive	CONCORDANT
ERAP1	HF	MR	Novel	SMALL MOLECULE	Negative modulator	INHIBITOR	Tosedostat	myelodysplastic syndrome	19	2	0	0	Yes	HF	Negative	DISCORDANT
ERN1	HF	MR	Novel	SMALL MOLECULE	Negative modulator	INHIBITOR	Fostamatinib	Anemia, Hemolytic, Autoimmune; autoimmune thrombocytopenic purpura; myelofibrosis; rheumatoid arthritis; Thrombocytopenia; hemorrhage; hidradenitis suppurativa; systemic lupus erythematosus		4	0	0	No	HF	Positive	CONCORDANT
ESRRB	HF	MR	Novel	SMALL MOLECULE	Other; Positive modulator	MODULATOR; AGONIST	Prednicarbate; Flurandrenolide; Cortisone acetate; Fluocinonide; Auranofin; Halcinonide; Desoximetasone; Desonide; Flavone; Flumethasone; Loteprednol etabonate; Amcinonide; Ulobetasol; Medrysone	skin disease; Aplastic anemia; rheumatoid arthritis; tenosynovitis; posterior uveitis; hemorrhoid; lateral epicondylitis; Eczematoid dermatitis; psoriasis; pain; psoriasis vulgaris; frozen shoulder; Thrombocytopenia; atopic eczema; gout; Iridocyclitis; systemic lupus erythematosus; ; chronic kidney disease; asthma; psoriatic arthritis; polymyositis; congenital adrenal hyperplasia; sympathetic ophthalmia; rheumatic disease; exfoliative dermatitis; dry eye syndrome; juvenile idiopathic arthritis; dermatomyositis; enteritis; anterior uveitis; subacute thyroiditis; osteoarthritis; contact dermatitis; erythema multiforme; seborrheic dermatitis; hemolytic anemia; rotator cuff tear; autoimmune thrombocytopenic purpura; Hypercalcemia; Peptic ulcer; blepharitis; dermatitis herpetiformis; primary adrenal insufficiency; angioedema; nephrotic syndrome; classic congenital adrenal hyperplasia due to 21-hydroxylase deficiency; cataract; synovitis; Stevens-Johnson syndrome; allergic conjunctivitis; Ocular pain		4	0	0	No	HF	Negative	CONCORDANT*
FBN2	HF;HFrEF	GWAS + MR	Not novel; Reassignment	SMALL MOLECULE	Other	BINDING AGENT	Calcium citrate; Calcium Phosphate	dental caries		4	0	0	No	HF	Positive	N/A
FES	HF	GWAS + MR	Novel	SMALL MOLECULE	Negative modulator	INHIBITOR	Fostamatinib	hemorrhage; autoimmune thrombocytopenic purpura; myelofibrosis; rheumatoid arthritis; hidradenitis suppurativa; Anemia, Hemolytic, Autoimmune; systemic lupus erythematosus; Thrombocytopenia		4	0	0	No	HF	Negative	DISCORDANT
FOLH1	HF	MR	Novel	SMALL MOLECULE; ANTIBODY; ANTIBODY DRUG CONJUGATE; UNKNOWN	Other; Negative modulator	BINDING AGENT; INHIBITOR	LUTETIUM LU 177 VIPIVOTIDE TETRAXETAN; J591 177LU; HUJ591 177LU; Gallium Ga-68 gozetotide; Flotufolastat F-18; Piflufolastat F 18; CYT-500 177LU; MLN-2704; YTTRIUM Y 90 CAPROMAB PENDETIDE; ; HUJ591 111IN; Mipsagargin		1	4	0	0	No	HF	Positive	CONCORDANT*
GGCX	HF	GWAS + MR	Not novel*	SMALL MOLECULE	Other; Negative modulator; Positive modulator	SUBSTRATE; COFACTOR; INHIBITOR; AGONIST	Phylloquinone; Menadione; Anisindione; Kappadione	postmenopausal osteoporosis; hemorrhage; rheumatoid arthritis; celiac disease; osteoporosis; intracerebral hemorrhage; cystic fibrosis; cardiovascular disease; ulcerative colitis; ; chronic kidney disease	1	4	0	0	No	HF	Positive	CONCORDANT*
LEPR	HF	MR	Novel	PROTEIN; ANTIBODY	Positive modulator	AGONIST	Metreleptin; MIBAVADEMAB	lipodystrophy; ; liver disease; non-alcoholic fatty liver disease; obesity; lipomatosis; metabolic syndrome; type 1 diabetes mellitus; amenorrhea	1	4	0	0	Yes	HF	Positive	DISCORDANT
LGR4	HF	GWAS + MR	Novel	ANTIBODY	Negative modulator	INHIBITOR	ROSMANTUZUMAB			3	0	0	No	HF	Negative	DISCORDANT
LTA	HF	MR	Novel	PROTEIN; ANTIBODY	Other; Negative modulator	BINDING AGENT; INHIBITOR	Etanercept; BAMINERCEPT; PATECLIZUMAB	juvenile idiopathic arthritis; Sjogren syndrome; Fanconi anemia; Stevens-Johnson syndrome; polyarticular arthritis; temporomandibular joint disorder; Granulomatosis with Polyangiitis; immune system disease; psoriasis; pemphigus vulgaris; rheumatoid arthritis; radiculopathy; psoriatic arthritis; graft versus host disease; chronic kidney disease; inclusion body myositis; myelodysplastic syndrome; subarachnoid hemorrhage; cutaneous lupus erythematosus; hidradenitis suppurativa; ankylosing spondylitis; Alzheimer disease; type 1 diabetes mellitus; synovitis; psoriasis vulgaris; mucocutaneous lymph node syndrome; stomatitis; dermatomyositis; lichen planus; Tinnitus; metabolic syndrome; asthma; Sciatica; chronic obstructive pulmonary disease; Vitiligo; spondylitis; Anorexia; polymyalgia rheumatica; Cachexia	1	4	0	0	No	HF	Positive	CONCORDANT*
MAPK3	HF	GWAS + MR	Not novel	SMALL MOLECULE	Negative modulator; Positive modulator	INHIBITOR; INDUCER; INHIBITION	Sulindac; Ulixertinib; Ravoxertinib; MK-8353; Temuterkib; ASN007; Arsenic trioxide; 5-(2-PHENYLPYRAZOLO[1,5-A]PYRIDIN-3-YL)-1H-PYRAZOLO[3,4-C]PYRIDAZIN-3-AMINE; KO-947	rheumatoid arthritis; myelodysplastic syndrome; ; osteoarthritis; rheumatic disease; spondylitis; fragile X syndrome	2	4	0	0	No	HF	Negative	CONCORDANT
MAT1A	HF	MR	Novel	SMALL MOLECULE	Other	COFACTOR	Ademetionine			4	0	0	No	HF	Positive	N/A
NEK4	HF	MR	Novel	SMALL MOLECULE	Negative modulator	INHIBITOR	Fostamatinib	rheumatoid arthritis; hemorrhage; autoimmune thrombocytopenic purpura; Anemia, Hemolytic, Autoimmune; Thrombocytopenia; hidradenitis suppurativa; myelofibrosis; systemic lupus erythematosus		4	0	0	No	HF	Negative	DISCORDANT
PPT1	HF	GWAS + MR	Novel	SMALL MOLECULE	Other	MODULATOR	Plitidepsin	myelofibrosis		3	0	0	No	HF	Negative	N/A
PRDX1	HF	MR	Novel	SMALL MOLECULE	Other	BINDING AGENT	Zinc chloride; Artenimol; Zinc sulfate, unspecified form			4	0	0	No	HF	Negative	N/A
PRKD3	HF	MR	Novel	SMALL MOLECULE	Negative modulator	INHIBITOR	Sotrastaurin; Midostaurin; CEP-2563 DIHYDROCHLORIDE; 7-Hydroxystaurosporine; GSK-690693	ulcerative colitis; liver disease; ; lethal midline granuloma; psoriasis; myelodysplastic syndrome; posterior uveitis; Mastocytosis	11	4	0	0	Yes	HF	Positive	CONCORDANT
RARRES1	HF;HFrEF	MR	Novel	SMALL MOLECULE	Positive modulator	AGONIST	Tretinoin	rosacea; myelodysplastic syndrome; actinic keratosis; acne; amyotrophic lateral sclerosis; autoimmune thrombocytopenic purpura; autism; emphysema; freckles; Striae distensae; sclerosing cholangitis		4	0	0	No	HF	Positive	DISCORDANT
RSPO3	HF	GWAS + MR	Not novel	ANTIBODY	Negative modulator	INHIBITOR	ROSMANTUZUMAB			3	0	0	No	HF	Negative	DISCORDANT
SBK1	HF	MR	Novel	SMALL MOLECULE	Negative modulator	INHIBITOR	Fostamatinib	Thrombocytopenia; Anemia, Hemolytic, Autoimmune; hemorrhage; myelofibrosis; rheumatoid arthritis; hidradenitis suppurativa; autoimmune thrombocytopenic purpura; systemic lupus erythematosus		4	0	0	No	HF	Negative	DISCORDANT
TNFSF12	HF;HFrEF	GWAS + MR	Not novel	ANTIBODY	Negative modulator	INHIBITOR	RO-5458640; BIIB-023	; rheumatoid arthritis	1	2	0	0	No	HF	Negative	DISCORDANT
TUFM	HF	MR	Novel	SMALL MOLECULE	Other	COFACTOR	Zinc sulfate, unspecified form; Zinc chloride			4	0	0	No	HF	Positive	N/A
VEGFB	HF	MR	Novel	PROTEIN; SMALL MOLECULE	Negative modulator; Other	INHIBITOR; MODULATOR	Aflibercept; TG-100801; Squalamine; CONBERCEPT	vitreous hemorrhage; corneal neovascularization; Pseudoxanthoma elasticum; diabetic retinopathy; retinopathy of prematurity; macular degeneration; glaucoma; gliosarcoma; central serous retinopathy; retinopathy; age-related macular degeneration; retinal vein occlusion; wet macular degeneration	4	4	0	0	No	HF	Negative	DISCORDANT*
HLA-DRB1	HFpEF	MR	Novel	ANTIBODY; SMALL MOLECULE	Negative modulator; Other	INHIBITOR; MODULATOR	APOLIZUMAB; PLOVAMER ACETATE		1	2	0	0	No	HFpEF	Positive	CONCORDANT*
MAPT	HFpEF	MR	Not novel	ANTIBODY; SMALL MOLECULE	Negative modulator; Other	INHIBITOR; BINDING AGENT	BEPRANEMAB; Flortaucipir F-18; TILAVONEMAB; ZAGOTENEMAB; POSDINEMAB; GOSURANEMAB; SEMORINEMAB	progressive supranuclear palsy; Cognitive impairment; Alzheimer disease; neurodegenerative disease; Classical progressive supranuclear palsy	1	4	0	0	No	HFpEF	Negative	DISCORDANT*
FTO	HF;HFpEF;HFrEF	GWAS + MR	Not novel	SMALL MOLECULE	Negative modulator; Other	INHIBITOR; BINDING AGENT	BISANTRENE; Artenimol		1	4	0	0	No	HFpEF; HF	Positive	CONCORDANT*
C4B	HFrEF	MR	Novel	SMALL MOLECULE; UNSPECIFIED BIOLOGIC	Other	MODULATOR; BINDING AGENT	Zinc sulfate, unspecified form; Zinc chloride; Human immunoglobulin G			4	0	0	No	HFrEF	Negative	N/A
CA9	HFrEF	MR	Not novel	SMALL MOLECULE; ANTIBODY	Negative modulator; Other	INHIBITOR; BINDING AGENT	Phenol; Benzthiazide; Zonisamide; Curcumin; Sulthiame; Cianidanol; CG250 177LU; CG250 111IN; IODINE I 124 GIRENTUXIMAB; Hydroflumethiazide; Ethoxzolamide; Sodium carbonate	Varicose veins; ; Seizure; Pruritus; epilepsy; obstructive sleep apnea; essential tremor; nephrotic syndrome; migraine disorder; Back pain; alcohol dependence; hearing loss; allergic rhinitis; cardiovascular disease; alcohol abuse; Parkinson disease; schizoaffective disorder; obesity; nicotine dependence; schizophrenia; eating disorder; cocaine dependence	1	4	0	0	Yes	HFrEF	Positive	CONCORDANT*
TNFSF13	HFrEF	MR	Novel	PROTEIN; ANTIBODY	Negative modulator	INHIBITOR	ATACICEPT; SIBEPRENLIMAB	rheumatoid arthritis; multiple sclerosis; ; optic neuritis; systemic lupus erythematosus	1	3	0	0	No	HFrEF	Negative	DISCORDANT
ULK3	HFrEF	MR	Novel	SMALL MOLECULE	Negative modulator	INHIBITOR	Fostamatinib	rheumatoid arthritis; hidradenitis suppurativa; hemorrhage; Anemia, Hemolytic, Autoimmune; myelofibrosis; Thrombocytopenia; autoimmune thrombocytopenic purpura; systemic lupus erythematosus		4	0	0	No	HFrEF	Positive	CONCORDANT
ATF1	HF;HFrEF	GWAS + MR	Not novel	SMALL MOLECULE	Negative modulator	INHIBITOR	Pseudoephedrine			4	0	0	No	HFrEF; HF	Positive	CONCORDANT
CSK	HF;HFrEF	GWAS + MR	Not novel*	SMALL MOLECULE	Negative modulator	INHIBITOR	Dasatinib; Fostamatinib	Alzheimer disease; scleroderma; chronic kidney disease; rheumatoid arthritis; Thrombocytopenia; brain disease; systemic lupus erythematosus; hidradenitis suppurativa; myelodysplastic syndrome; myelofibrosis; obesity; hemorrhage; Anemia, Hemolytic, Autoimmune; idiopathic pulmonary fibrosis; autoimmune thrombocytopenic purpura; gliosarcoma		4	0	0	No	HFrEF; HF	Positive	CONCORDANT
EPHA2	HF;HFrEF	MR	Novel	SMALL MOLECULE	Negative modulator	INHIBITOR	Dasatinib; Fostamatinib; Regorafenib; Vandetanib	myelodysplastic syndrome; myelofibrosis; autoimmune thrombocytopenic purpura; chronic kidney disease; rheumatoid arthritis; scleroderma; hemorrhage; systemic lupus erythematosus; hidradenitis suppurativa; Anemia, Hemolytic, Autoimmune; Thrombocytopenia; macular degeneration; idiopathic pulmonary fibrosis; gliosarcoma; Alzheimer disease; brain disease; obesity	15	4	0	0	No	HFrEF; HF	Positive	CONCORDANT
ERBB2	HF;HFrEF	GWAS + MR	Not novel; Reassignment	SMALL MOLECULE; UNKNOWN; UNSPECIFIED BIOLOGIC; ANTIBODY; ANTIBODY DRUG CONJUGATE	Negative modulator; Other	INHIBITOR; ANTAGONIST; BINDING AGENT; NEGATIVE ALLOSTERIC MODULATOR; CROSS-LINKING AGENT	Tucatinib; MM-111; Margetuximab; Varlitinib; Fostamatinib; Canertinib; Zanubrutinib; HEMAY-022; MARGETUXIMAB; TRASTUZUMAB DUOCARMAZINE; CP-724714; Tesevatinib; TRASTUZUMAB DERUXTECAN; CUDC-101; Sapitinib; Afatinib; Trastuzumab emtansine; Zanidatamab; KN-026; Vandetanib; BMS-690514; Pertuzumab; Allitinib; TUXOBERTINIB; NERATINIB MALEATE; MP-412; Trastuzumab; BMS-599626; Brigatinib; ; MDX-210; Tarloxotinib; GANCOTAMAB; Merimepodib; ZANIDATAMAB; Pyrotinib; ANVATABART OPADOTIN; Lapatinib; AEE-788; S-222611; Dacomitinib; ERTUMAXOMAB; Masoprocol; Poziotinib; JNJ-26483327; CANERTINIB DIHYDROCHLORIDE; Mubritinib; Neratinib; ZENOCUTUZUMAB; TAK-285; AFATINIB DIMALEATE; KBP5209; T-DM1	liver disease; ; hidradenitis suppurativa; Anemia, Hemolytic, Autoimmune; Thrombocytopenia; IgG4-related disease; autosomal recessive polycystic kidney disease; rheumatoid arthritis; Renal insufficiency; hemorrhage; endometriosis; autoimmune thrombocytopenic purpura; myelofibrosis; gliosarcoma; hemophagocytic syndrome; skin disease; systemic lupus erythematosus; Autosomal dominant polycystic kidney disease; neuromyelitis optica; kidney disease; somatostatinoma; pericardial effusion; pleural effusion; brain disease	1	4	0	0	Yes	HFrEF; HF	Positive	CONCORDANT*
FUBP1	HF;HFrEF	GWAS + MR	Not novel*; Reassignment	UNSPECIFIED BIOLOGIC	Negative modulator	INHIBITOR	Sacituzumab govitecan			4	0	0	No	HFrEF; HF	Negative	DISCORDANT
ITIH4	HF;HFrEF	GWAS + MR	Not novel; Reassignment	SMALL MOLECULE	Other	BINDING AGENT	Zinc chloride; Zinc sulfate, unspecified form			4	0	0	No	HFrEF; HF	Negative; Positive	N/A
MMP11	HF;HFrEF	GWAS + MR	Reassignment; Not novel	SMALL MOLECULE	Negative modulator	ANTAGONIST	Marimastat			3	0	0	No	HFrEF; HF	Positive	CONCORDANT
MST1R	HF;HFrEF	MR	Reassignment; Not novel	SMALL MOLECULE; ANTIBODY	Negative modulator	INHIBITOR; INHIBITION	Crizotinib; Fostamatinib; GLESATINIB; BMS-777607RNATUMAB; MK-8033	kidney disease; hemorrhage; neurofibromatosis type 2; myelofibrosis; rheumatoid arthritis; Anemia, Hemolytic, Autoimmune; Thrombocytopenia; autoimmune thrombocytopenic purpura; ; hidradenitis suppurativa; systemic lupus erythematosus	6	4	0	0	No	HFrEF; HF	Positive	CONCORDANT
ABAT	HF	GWAS	Novel	SMALL MOLECULE	Negative modulator	INHIBITOR	Valproic acid; Vigabatrin; Pyruvic acid; Phenelzine; Pyridoxal phosphate	alopecia areata; Vomiting; Alzheimer disease; anxiety; mood disorder; childhood absence epilepsy; Huntington disease; migraine disorder; schizophrenia; glycogen storage disease V; bipolar disorder; Anorexia; depressive disorder; amyotrophic lateral sclerosis; Seizure; Generalized non-motor (absence) seizure; Tourette syndrome; bipolar I disorder; Oppositional defiant disorder; hemophilia B; retinitis pigmentosa; developmental and epileptic encephalopathy; epilepsy; Dementia; open-angle glaucoma; cystic fibrosis; unipolar depression; autism; delirium; Epileptic spasm; movement disorder; alcohol dependence; spinal muscular atrophy; Rubinstein-Taybi syndrome; methamphetamine dependence; West syndrome; Proximal spinal muscular atrophy type 3; post-traumatic stress disorder; androgenetic alopecia; systemic scleroderma; myelodysplastic syndrome; tuberous sclerosis; obesity; cocaine dependence; progressive supranuclear palsy; asthma	1	4	0	0	Yes	NA	NA	N/A
AOPEP	HF	GWAS	Novel	SMALL MOLECULE	Negative modulator	INHIBITOR	Tosedostat	myelodysplastic syndrome	19	2	0	0	Yes	NA	NA	N/A
APOE	HF	GWAS	Novel	SMALL MOLECULE	Negative modulator	ANTAGONIST	Zinc chloride; Zinc sulfate, unspecified form			4	0	0	No	NA	NA	N/A
BDNF	HF	GWAS	Not novel	SMALL MOLECULE	Positive modulator; Other	AGONIST; COFACTOR	Esketamine; Copper	kidney disease; Tinnitus; drug dependence; unipolar depression; liver disease; delirium; ; allergic rhinitis; pain; depressive disorder		4	0	0	No	NA	NA	N/A
CAMK2D	HFrEF;HF	GWAS	Not novel; Reassignment	SMALL MOLECULE	Negative modulator	INHIBITOR	Fostamatinib	rheumatoid arthritis; autoimmune thrombocytopenic purpura; myelofibrosis; hemorrhage; hidradenitis suppurativa; Anemia, Hemolytic, Autoimmune; Thrombocytopenia; systemic lupus erythematosus		4	0	0	No	NA	NA	N/A
CAST	HF	GWAS	Not novel	SMALL MOLECULE	Other	BINDING AGENT	Artenimol			4	0	0	No	NA	NA	N/A
CD28	HF	GWAS	Not novel	ANTIBODY	Positive modulator; Negative modulator	AGONIST; ANTAGONIST	TGN-1412; LULIZUMAB PEGOL	rheumatoid arthritis; ; systemic lupus erythematosus; psoriasis vulgaris	1	2	0	0	No	NA	NA	N/A
CDK6	HF	GWAS	Not novel	SMALL MOLECULE	Negative modulator	INHIBITOR	Palbociclib; Apremilast; Trilaciclib; Ribociclib; RONICICLIB; RIBOCICLIB SUCCINATE; TRILACICLIB DIHYDROCHLORIDE; Alvocidib; 7-Hydroxystaurosporine; Abemaciclib; PHA-793887; AT-7519; AZD-5438	kidney disease; uveitis; alcohol dependence; dermatitis; hidradenitis suppurativa; lichen planus; Eczematoid dermatitis; ; rheumatoid arthritis; discoid lupus erythematosus; psoriasis; rosacea; gout; immune system disease; myelofibrosis; psoriatic arthritis; prostatitis; Vitiligo; erythema multiforme; atopic eczema; allergic contact dermatitis; pustulosis palmaris et plantaris; acne; Behcet's syndrome; ulcerative colitis; dermatomyositis; ankylosing spondylitis; myelodysplastic syndrome; neurofibromatosis type 1; lethal midline granuloma	2	4	0	0	No	NA	NA	N/A
CDKN1A	HFrEF;HF	GWAS	Not novel	SMALL MOLECULE	Other	MODULATOR	Valproic acid	Seizure; Dementia; delirium; unipolar depression; androgenetic alopecia; alopecia areata; anxiety; depressive disorder; spinal muscular atrophy; mood disorder; bipolar I disorder; Alzheimer disease; bipolar disorder; retinitis pigmentosa; amyotrophic lateral sclerosis; Generalized non-motor (absence) seizure; myelodysplastic syndrome; Vomiting; Anorexia; childhood absence epilepsy; epilepsy; schizophrenia; migraine disorder; Proximal spinal muscular atrophy type 3; Oppositional defiant disorder; hemophilia B; Huntington disease; systemic scleroderma; alcohol dependence; post-traumatic stress disorder; autism; progressive supranuclear palsy; Rubinstein-Taybi syndrome; glycogen storage disease V		4	0	0	No	NA	NA	N/A
CPN1	HF	GWAS	Novel	SMALL MOLECULE	Other	COFACTOR	Zinc sulfate, unspecified form; Zinc chloride			4	0	0	No	NA	NA	N/A
DIO3	HF	GWAS	Novel	SMALL MOLECULE	Negative modulator	ANTAGONIST	Iopodic acid			4	0	0	No	NA	NA	N/A
E2F6	HFrEF;HF	GWAS	Not novel	OLIGONUCLEOTIDE	Negative modulator	INHIBITOR	EDIFOLIGIDE		8	3	0	0	No	NA	NA	N/A
EPHA5	HF	GWAS	Not novel	SMALL MOLECULE	Negative modulator	INHIBITOR	Dasatinib; Fostamatinib; Vandetanib	gliosarcoma; hemorrhage; rheumatoid arthritis; Thrombocytopenia; systemic lupus erythematosus; Anemia, Hemolytic, Autoimmune; chronic kidney disease; scleroderma; Alzheimer disease; autoimmune thrombocytopenic purpura; brain disease; hidradenitis suppurativa; myelodysplastic syndrome; idiopathic pulmonary fibrosis; myelofibrosis; obesity	25	4	0	0	Yes	NA	NA	N/A
HBEGF	HF	GWAS	Not novel	ANTIBODY	Negative modulator	INHIBITOR	KHK-2866		1	1	0	0	No	NA	NA	N/A
HP	HF	GWAS	Not novel	SMALL MOLECULE	Other	MODULATOR; BINDING AGENT	Larazotide; Zinc chloride; Zinc sulfate, unspecified form	celiac disease;		4	0	0	No	NA	NA	N/A
MAP2K3	HF	GWAS	Novel	SMALL MOLECULE	Negative modulator	INHIBITOR	Fostamatinib	rheumatoid arthritis; Anemia, Hemolytic, Autoimmune; Thrombocytopenia; hemorrhage; systemic lupus erythematosus; autoimmune thrombocytopenic purpura; hidradenitis suppurativa; myelofibrosis		4	0	0	No	NA	NA	N/A
MC4R	HF	GWAS	Not novel	PROTEIN; SMALL MOLECULE	Positive modulator; Negative modulator	AGONIST; INHIBITOR	BREMELANOTIDE ACETATE; Bremelanotide; Setmelanotide; PF-00446687; Afamelanotide; Methylnaltrexone	mental or behavioural disorder; kidney disease; Bardet-Biedl syndrome; erectile dysfunction; xeroderma pigmentosum; urticaria; sexual dysfunction; Prader-Willi syndrome; acne; Renal insufficiency; obesity; Vitiligo; erythropoietic protoporphyria; opioid dependence; Constipationusea	1	4	0	0	No	NA	NA	N/A
MMP16	HF	GWAS	Novel	SMALL MOLECULE	Negative modulator	INHIBITOR	Marimastat			3	0	0	No	NA	NA	N/A
NPEPL1	HF	GWAS	Novel	SMALL MOLECULE	Negative modulator	INHIBITOR	Tosedostat	myelodysplastic syndrome	19	2	0	0	Yes	NA	NA	N/A
PRKD1	HF	GWAS	Not novel	SMALL MOLECULE	Negative modulator	INHIBITOR	Midostaurin; GSK-690693; 7-Hydroxystaurosporine; Fostamatinib; CEP-2563 DIHYDROCHLORIDE; Sotrastaurin	liver disease; ; lethal midline granuloma; Thrombocytopenia; Anemia, Hemolytic, Autoimmune; systemic lupus erythematosus; myelodysplastic syndrome; autoimmune thrombocytopenic purpura; ulcerative colitis; myelofibrosis; rheumatoid arthritis; hemorrhage; Mastocytosis; hidradenitis suppurativa; psoriasis; posterior uveitis	11	4	0	0	Yes	NA	NA	N/A
PSMA4	HF	GWAS	Not novel	PROTEIN; SMALL MOLECULE	Negative modulator	INHIBITOR	Carfilzomib; MARIZOMIB; Bortezomib; Ixazomib; OPROZOMIB; IXAZOMIB CITRATE; BORTEZOMIB D-MANNITOL	chronic graft versus host disease; ; cold agglutinin disease; qualitative or quantitative defects of dysferlin; amyloidosis; Anemia, Hemolytic, Autoimmune; myelodysplastic syndrome; autoimmune thrombocytopenic purpura; neuromyelitis optica; immune system disease; graft versus host disease; lymphoproliferative syndrome; bronchiolitis obliterans; chronic kidney disease; gliosarcoma; uremia	19	4	0	0	No	NA	NA	N/A
PSMC3	HFrEF	GWAS	Novel	SMALL MOLECULE; PROTEIN	Negative modulator	INHIBITOR	Bortezomib; Ixazomib; Carfilzomib; BORTEZOMIB D-MANNITOL; OPROZOMIB; IXAZOMIB CITRATE	immune system disease; myelodysplastic syndrome; neuromyelitis optica; qualitative or quantitative defects of dysferlin; gliosarcoma; autoimmune thrombocytopenic purpura; chronic kidney disease; amyloidosis; chronic graft versus host disease; cold agglutinin disease; lymphoproliferative syndrome; uremia; ; Anemia, Hemolytic, Autoimmune; bronchiolitis obliterans; graft versus host disease	38	4	0	0	No	NA	NA	N/A
PTPN11	HFpEF	GWAS	Not novel	SMALL MOLECULE	Negative modulator	INHIBITOR	BATOPROTAFIB			2	0	0	No	NA	NA	N/A
RARB	HF	GWAS	Not novel	SMALL MOLECULE	Positive modulator; Other; Negative modulator	AGONIST; MODULATOR; ANTAGONIST	Adapalene; Acitretin; Tazarotene; Trifarotene; Tamibarotene; Alitretinoin; Tretinoin; Isotretinoin; MOFAROTENE; IRX4310; Etretinate	acne; skin disease; Alzheimer disease; lamellar ichthyosis; psoriasis vulgaris; dermatitis; psoriasis; myelodysplastic syndrome; Striae distensae; Klinefelter's syndrome; Crohn's disease; rosacea; epidermolysis bullosa; sclerosing cholangitis; emphysema; azoospermia; Eczematoid dermatitis; amyotrophic lateral sclerosis; ; lichen planus; actinic keratosis; gliosarcoma; dysplasia of cervix; autoimmune thrombocytopenic purpura; freckles; cutaneous lupus erythematosus; autism	2	4	0	0	No	NA	NA	N/A
RPL10L	HF	GWAS	Novel	SMALL MOLECULE	Negative modulator	INHIBITOR	Paromomycin	osteomyelitis		4	0	0	No	NA	NA	N/A
RPS24	HF	GWAS	Novel	ANTIBODY DRUG CONJUGATE; SMALL MOLECULE; UNKNOWN	Negative modulator; Other	INHIBITOR; MODULATOR	DORLIMOMAB ARITOX; Ataluren; ELX-02; CYCLOHEXIMIDE; MT-3724	; aniridia; cystic fibrosis; Alport syndrome; hemophilia A; kidney disease; epilepsy; cystinosis; hemophilia B	81	4	0	0	No	NA	NA	N/A
SH2B3	HF	GWAS	Not novel	SMALL MOLECULE	Negative modulator	INHIBITOR	Pazopanib	psoriasis; corneal neovascularization; gliosarcoma; macular degeneration; hereditary hemorrhagic telangiectasia; von Hippel-Lindau disease		4	0	0	No	NA	NA	N/A
SMAD7	HFrEF;HF	GWAS	Novel	UNKNOWN	Negative modulator	ANTISENSE INHIBITOR		Crohn's disease; ulcerative colitis		3	0	0	No	NA	NA	N/A
SRR	HFrEF;HF	GWAS	Not novel; Reassignment	SMALL MOLECULE	Other	COFACTOR	Pyridoxal phosphate	movement disorder		4	0	0	No	NA	NA	N/A
TGFBR1	HF	GWAS	Novel	SMALL MOLECULE	Negative modulator	INHIBITOR	Fostamatinib; Vactosertib; 4-(3-Pyridin-2-Yl-1h-Pyrazol-4-Yl)Quinoline; Galunisertib	rheumatoid arthritis; Thrombocytopenia; Anemia, Hemolytic, Autoimmune; hemorrhage; myelodysplastic syndrome; hidradenitis suppurativa; systemic lupus erythematosus; autoimmune thrombocytopenic purpura; ; myelofibrosis	1	4	0	0	No	NA	NA	N/A
TNC	HF	GWAS	Novel	ANTIBODY	Other	BINDING AGENT	81C6 131I; F16SIP 131I		1	2	0	0	No	NA	NA	N/A
TNNT3	HFrEF;HF	GWAS	Not novel; Reassignment	SMALL MOLECULE	Positive modulator	ACTIVATOR	Tirasemtiv; Reldesemtiv	Myasthenia gravis; intermittent vascular claudication; spinal muscular atrophy; amyotrophic lateral sclerosis; peripheral arterial disease; chronic obstructive pulmonary disease	3	3	0	0	No	NA	NA	N/A
WT1	HF	GWAS	Novel	UNKNOWN; CELL	Other	OTHER SPECIFIED	OMBIPEPIMUT-S; GALINPEPIMUT-S	myelodysplastic syndrome;	1	3	0	0	No	NA	NA	N/A

### Sheet: Table S20
Table S20. MitoCarta 3.0 Human evidence for HF, HFpEF, and HFrEF findings.
"MitoCarta3.0 Evidence" describes the type(s) of experimental or computational evidence supporting mitochondrial localization (e.g., mass spectrometry, microscopy, literature curation).
"MitoCarta3.0 SubMitoLocalization" indicates the specific compartment within the mitochondrion where the protein is localized (e.g., matrix, MIM (mitochondrial inner membrane), IMS (intermembrane space), MOM (mitochondrial outer membrane), membrane, unknown). Annotations are best guess based on literature, APEX experimental data to matrix, IMS, or MOM, presence of transmembrane helices (via TMHMM program).
"MitoCarta3.0 MitoPathways" assigns the protein to a manually curated mitochondrial biological pathway or function (e.g., oxidative phosphorylation, TCA cycle, lipid metabolism).
"MSMS_NUM_TISSUES" is the number of different tissues in which the protein was detected by mass spectrometry, reflecting breadth of experimental observation.
"MSMS_PERCENT_COVERAGE" is the percentage of the protein’s amino acid sequence detected by mass spectrometry, indicating depth of proteomic evidence.
"heart_total_peak_intensity_log10" is log10-transformed mass spectrometry intensity of the protein in heart tissue, serving as a proxy for relative abundance in the heart.
"HPA_Main_Location_2020 (Reliability)" is the main location in the human ortholog in Protein Atlas based on antibody-based high-resolution microscopy in multiple cell lines, along with annotation of reliability, as of 2020-09-16
Categorized by MitoPathways.
		Heart failure genetic evidence		MitoCarta3.0 Human
Gene Name	Novelty classification	HF Phenotype	Evidence source (GWAS, MR, or both)	MitoCarta3.0 Evidence	MitoCarta3.0 SubMitoLocalization	MitoCarta3.0 MitoPathways	MSMS_NUM_TISSUES	MSMS_PERCENT_COVERAGE	heart_total_peak_intensity_log10	HPA_Main_Location_2020 (Reliability)
Lipid metabolism
PCCB	Not novel	HF	GWAS and MR	literature, targetP signal+, Rickettsial homolog, mito protein domain, coexpression+, MS/MS++	Matrix	Metabolism > Carbohydrate metabolism > Propanoate metabolism | Metabolism > Lipid metabolism > Fatty acid oxidation	14	91	9.6	NA
DHRS1	Novel	HF	MR	Rickettsial homolog, mito protein domain, MS/MS++	MIM	Metabolism > Lipid metabolism > Cholesterol, bile acid, steroid synthesis	12	77	NA	Nucleoplasm (Approved)
HINT2	Novel	HFrEF	MR	APEX_matrix, targetP signal+, Rickettsial homolog, mito protein domain, coexpression, MS/MS++	Matrix	Metabolism > Lipid metabolism > Cholesterol, bile acid, steroid synthesis	14	75	9.3	Mitochondria (Enhanced)
CYP11B2	Novel	HF	GWAS	literature, targetP signal, mito protein domain, coexpression	MIM	Metabolism > Lipid metabolism > Cholesterol, bile acid, steroid synthesis | Metabolism > Metals and cofactors > Heme-containing proteins	NA	NA	NA	NA
CYP11B1	Novel	HF	GWAS	manual, targetP signal, mito protein domain	MIM	Metabolism > Lipid metabolism > Cholesterol, bile acid, steroid synthesis | Metabolism > Metals and cofactors > Heme-containing proteins	NA	NA	NA	NA
ACSS3	Novel	HF	GWAS	Rickettsial homolog, mito protein domain, MS/MS	Matrix	Metabolism > Lipid metabolism	5	52	NA	Mitochondria (Approved)
ACACB	Novel	HF	GWAS	Rickettsial homolog, mito protein domain, coexpression+	MOM	Metabolism > Lipid metabolism > Fatty acid oxidation | Metabolism > Vitamin metabolism > Biotin utilizing proteins	11	8	NA	NA
CPN1	Novel	HF	GWAS	manual, targetP signal, mito protein domain	MIM	Metabolism > Lipid metabolism > Cholesterol, bile acid, steroid synthesis | Metabolism > Metals and cofactors > Heme-containing proteins	NA	NA	NA	NA
SLMO2	Novel	HF	GWAS	GFP, yeast mito homolog+, mito protein domain+, induction, coexpression	IMS	Metabolism > Lipid metabolism > Phospholipid metabolism	NA	NA	NA	Nucleoplasm (Approved)
Oxidative Phosphorylation
NDUFAF3	Not novel; Reassignment	HFrEF; HF	MR	literature, targetP signal, mito protein domain, MS/MS	MIM	OXPHOS > Complex I > CI assembly factors | OXPHOS > OXPHOS assembly factors	14	61	8.4	NA
SURF1	Not novel	HF	MR	literature, targetP signal, yeast mito homolog++, Rickettsial homolog, mito protein domain+, coexpression, MS/MS	MIM	OXPHOS > Complex IV > CIV assembly factors | OXPHOS > OXPHOS assembly factors	12	54	NA	NA
ATPAF2	Novel	HFrEF	MR	literature, targetP signal, yeast mito homolog++, mito protein domain+, induction, coexpression, MS/MS	Matrix	OXPHOS > Complex V > CV assembly factors | OXPHOS > OXPHOS assembly factors	13	56	8.3	Cytosol (Enhanced)
BCS1L	Novel	HF	GWAS	literature, APEX_matrix, yeast mito homolog++, Rickettsial homolog, mito protein domain+, coexpression+, MS/MS+	MIM	OXPHOS > Complex III > CIII assembly factors | OXPHOS > OXPHOS assembly factors	13	45	7.8	NA
DMAC1	Novel	HF	GWAS	literature, MS/MS	MIM	OXPHOS > Complex I > CI assembly factors | OXPHOS > OXPHOS assembly factors	10	35	7.1	NA
TTC19	Not novel	HF	GWAS	literature, APEX_IMS, targetP signal+, mito protein domain, induction, MS/MS+	MIM	OXPHOS > Complex III > CIII assembly factors | OXPHOS > OXPHOS assembly factors	7	32	NA	Mitochondria (Enhanced)
ATP5J2	Novel	HF	MR	literature, coexpression++, MS/MS++	MIM	OXPHOS > Complex V > CV subunits | OXPHOS > OXPHOS subunits	14	67	10.1	Mitochondria (Supported)
CD14	Novel	HF	MR	literature, APEX_matrix, targetP signal, mito protein domain, induction, coexpression++, MS/MS++	MIM	OXPHOS > Complex I > CI subunits | OXPHOS > OXPHOS subunits	14	88	9.6	NA
TMEM261	Novel	HF	GWAS	literature, MS/MS	MIM	OXPHOS > Complex I > CI assembly factors | OXPHOS > OXPHOS assembly factors	10	35	7.1	NA
Amino Acid Metabolism
AMT	Not novel; Reassignment	HFrEF; HF	MR	targetP signal+, mito protein domain, MS/MS++	Matrix	Metabolism > Amino acid metabolism > Glycine metabolism | Metabolism > Amino acid metabolism > Glycine cleavage system | Metabolism > Vitamin metabolism > Folate and 1-C metabolism	8	60	NA	Mitochondria (Supported)
BCKDK	Novel	HF	MR	literature, APEX_matrix, targetP signal, yeast mito homolog+, Rickettsial homolog, mito protein domain+, MS/MS++	Matrix	Metabolism > Amino acid metabolism > Branched-chain amino acid metabolism | Metabolism > Amino acid metabolism > Branched-chain amino acid dehydrogenase complex	13	50	7.5	Mitochondria (Supported)
ADHFE1	Novel	HF	GWAS	targetP signal+, yeast mito homolog++, mito protein domain, coexpression, MS/MS++	Matrix	Metabolism > Amino acid metabolism > GABA metabolism	6	61	7.8	Vesicles (Approved)
ABAT	Novel	HF	GWAS	literature, APEX_matrix, targetP signal, mito protein domain, MS/MS++	Matrix	Metabolism > Amino acid metabolism > GABA metabolism | Metabolism > Metals and cofactors > Fe-S-containing proteins	13	90	7.1	Mitochondria (Supported)
BCKDHA	Not novel	HF	GWAS	literature, APEX_matrix, targetP signal+, yeast mito homolog+, Rickettsial homolog, mito protein domain+, coexpression+, MS/MS++	MIM	Metabolism > Amino acid metabolism > Branched-chain amino acid metabolism | Metabolism > Amino acid metabolism > Branched-chain amino acid dehydrogenase complex	11	71	8.6	NA
Detoxification/Redox Metabolism
GPX1	Novel	HFrEF; HF	MR	literature, APEX_matrix, targetP signal, mito protein domain, coexpression, MS/MS+	Matrix	Metabolism > Detoxification > ROS and glutathione metabolism | Metabolism > Detoxification > Selenoproteins	12	84	NA	NA
Metals and Cofactors Metabolism
NUDT13	Novel	HF	MR	GFP, targetP signal, mito protein domain, induction, coexpression, MS/MS	Matrix	Metabolism > Metals and cofactors > NAD biosynthesis and metabolism	9	43	8.1	Nucleoplasm (Approved)
ISCA1	Novel	HF	GWAS	APEX_matrix, targetP signal, yeast mito homolog++, Rickettsial homolog, mito protein domain+, induction, MS/MS++	Matrix	Metabolism > Metals and cofactors > Fe-S cluster biosynthesis | Metabolism > Metals and cofactors > Fe-S-containing proteins	13	83	7.7	NA
Nucleotide Metabolism
NT5DC2	Not novel	HF	GWAS and MR	APEX_matrix, targetP signal, MS/MS	Matrix	Metabolism > Nucleotide metabolism > Nucleotide synthesis and processing	3	62	NA	NA
NUDT5	Novel	HF	MR	yeast mito homolog++, mito protein domain, coexpression	unknown	Metabolism > Nucleotide metabolism > Nucleotide synthesis and processing	NA	NA	NA	Vesicles (Approved)
FAM173A	Novel	HF	MR	literature, coexpression, MS/MS	MIM	Metabolism > Nucleotide metabolism	7	33	NA	Cytosol (Approved)
Mitochondrial Central Dogma/Translation/mtRNA metabolism
EXD2	Not novel	HF	GWAS and MR	literature, mito protein domain	Matrix	Mitochondrial central dogma > Translation	3	7	NA	Mitochondria (Approved)
MRPS6	Novel	HF	GWAS and MR	literature, APEX_matrix, yeast mito homolog++, Rickettsial homolog, mito protein domain, MS/MS++	Matrix	Mitochondrial central dogma > Translation > Mitochondrial ribosome	14	80	7.4	Mitochondria (Supported)
MRPL35	Reassignment	HF	MR	literature, APEX_matrix, targetP signal, mito protein domain, induction, coexpression++	Matrix	Mitochondrial central dogma > Translation > Mitochondrial ribosome	2	20	NA	NA
MRPL14	Novel	HF	GWAS	literature, APEX_matrix, targetP signal, Rickettsial homolog, mito protein domain, coexpression+, MS/MS	Matrix	Mitochondrial central dogma > Translation > Mitochondrial ribosome	14	61	7.6	Mitochondria (Supported)
MRPS18A	Novel	HF	GWAS	literature, APEX_matrix, targetP signal, Rickettsial homolog, mito protein domain, induction, coexpression++, MS/MS++	Matrix	Mitochondrial central dogma > Translation > Mitochondrial ribosome	11	59	7.8	NA
TUFM	Novel	HF	MR	literature, APEX_matrix, targetP signal, yeast mito homolog+, Rickettsial homolog, mito protein domain, MS/MS++	Matrix	Mitochondrial central dogma > Translation > Translation factors	14	76	10	Mitochondria (Enhanced)
RCC1L	Novel	HF	MR	literature, APEX_matrix, targetP signal, coexpression	Matrix	Mitochondrial central dogma > mtRNA metabolism > mt-rRNA modifications	1	8	NA	Cytosol;Nucleoplasm (Approved)
TRMT61B	Novel	HF	MR	APEX_matrix, mito protein domain	Matrix	Mitochondrial central dogma > mtRNA metabolism > mt-tRNA modifications | Mitochondrial central dogma > mtRNA metabolism > mt-rRNA modifications | Mitochondrial central dogma > Translation > Mitochondrial ribosome assembly	NA	NA	NA	Cytosol (Uncertain)
TRUB2	Novel	HF	MR	APEX_matrix, Rickettsial homolog, mito protein domain	Matrix	Mitochondrial central dogma > mtRNA metabolism > mtRNA granules | Mitochondrial central dogma > mtRNA metabolism > mt-rRNA modifications	NA	NA	NA	NA
METTL15	Novel	HF	GWAS	APEX_matrix, Rickettsial homolog, coexpression	Matrix	Mitochondrial central dogma > mtRNA metabolism > mt-rRNA modifications	2	9	NA	Golgi apparatus;Plasma membrane (Approved)
Mitochondrial dynamics and surveillance
BCL2	Novel	HF	GWAS and MR	literature, mito protein domain	MOM	Mitochondrial dynamics and surveillance > Apoptosis	NA	NA	NA	Nuclear membrane (Supported)
MYO19	Novel	HF	GWAS and MR	literature, mito protein domain	MOM	Mitochondrial dynamics and surveillance > Trafficking	1	4	NA	Mitochondria (Supported)
PMAIP1	Not novel	HF	GWAS	literature, mito protein domain+	MOM	Mitochondrial dynamics and surveillance > Apoptosis	NA	NA	NA	Vesicles (Approved)
RHOT2	Novel	HF	MR	literature, mito protein domain+, induction, coexpression	MOM	Signaling > Calcium homeostasis > EF hand proteins | Mitochondrial dynamics and surveillance > Trafficking	13	30	NA	Mitochondria (Supported)
RAB24	Novel	HF	MR	mito protein domain, induction, coexpression, MS/MS	MOM	Mitochondrial dynamics and surveillance > Fission | Mitochondrial dynamics and surveillance > Autophagy	8	50	NA	Focal adhesion sites (Approved)
Mitochondrial Transport
MTCH2	Not novel	HF	GWAS and MR	literature, APEX_IMS, yeast mito homolog+, mito protein domain+, induction, coexpression+, MS/MS++	MOM	Small molecule transport > SLC25A family | Mitochondrial dynamics and surveillance > Fusion	14	78	9.5	Mitochondria (Supported)
LETMD1	Novel	HF	MR	GFP, targetP signal+, yeast mito homolog+, mito protein domain+, induction, coexpression, MS/MS++	Membrane	Small molecule transport	11	52	NA	Mitochondria (Supported)
MPV17L	Novel	HF	MR	targetP signal, yeast mito homolog+, mito protein domain, MS/MS++	MIM	Small molecule transport	6	60	NA	Vesicles (Supported)
POR	Novel	HFrEF	MR	literature, APEX_IMS, yeast mito homolog+, mito protein domain+, induction, coexpression, MS/MS++	MOM	Small molecule transport	14	71	10.1	Mitochondria (Supported)
AMN	Not novel	HF	GWAS	Rickettsial homolog, mito protein domain, induction	Membrane	Small molecule transport > ABC transporters	1	5	NA	NA
Protein homeostasis and import
TIMM13	Novel	HF	GWAS	literature, APEX_IMS, yeast mito homolog++, mito protein domain+, induction, coexpression, MS/MS++	MIM	Protein import, sorting and homeostasis > Protein homeostasis > Chaperones | Protein import, sorting and homeostasis > Protein import and sorting	14	83	7.6	Mitochondria (Supported)
Unannotated/Unknown pathways
DCAKD	Novel	HF	MR	GFP, yeast mito homolog, Rickettsial homolog, mito protein domain, coexpression, MS/MS	Membrane	0	14	70	8.9	Nucleoplasm (Approved)
DMPK	Reassignment	HFrEF	GWAS	literature, mito protein domain	MOM	0	NA	NA	NA	Cytosol (Approved)
NIPSNAP3A	Not novel	HF	GWAS	APEX_matrix, targetP signal+, MS/MS++	Matrix	0	12	74	NA	NA
HTATIP2	Novel	HF	GWAS	yeast mito homolog, mito protein domain+, MS/MS	Membrane	0	7	62	NA	Cytosol (Supported)
CCDC90B	Novel	HF	GWAS	literature, APEX_matrix, targetP signal+, yeast mito homolog+, mito protein domain+, MS/MS	MIM	0	14	68	8.4	Mitochondria (Enhanced)
SPATA20	Novel	HF	GWAS	APEX_matrix, targetP signal	Matrix	0	1	3	NA	Nucleoplasm (Approved)

### Sheet: Table S21
Table S21. HF and HF Subtype-Associated Adipokine and Adipokine-Related Genes: Adipose Tissue Expression and Subcellular Localization in HPA
Gene	HF Phenotype	Evidence source (GWAS, MR, or both)	Threshold level (Bonferroni or FDR 5%)	Name of the protein	HPA Consensus RNA Expression in Adipose Tissue (nTPM)	Adipocyte single-cell expression in HPA (nCPM)	HPA - Predicted location	HPA - Extracellular location	Adipokine domain¹
Adipokines
AZGP1	HF	GWAS and MR	Bonferroni	Alpha-2-glycoprotein 1, zinc-binding	120.4	72.1	Secreted, Intracellular (different isoforms)	Secreted to blood	1
ACVR2A [regulator of adiponectin]	HF	GWAS and MR	Bonferroni	Activin A receptor type 2A [receptor for Activin A, an adipokine]	6.6	66.3	Membrane	Not available	1
ADM	HF	MR	Bonferroni	Adrenomedullin	339.7	19.1	Secreted, Intracellular (different isoforms)	Secreted to blood	2
CYP11B2	HF	GWAS	Bonferroni	Cytochrome P450 family 11 subfamily B member 2	0	0	Intracellular		3
IL6	HF	GWAS	Bonferroni	Interleukin 6	187.7	1	Secreted, Membrane, Intracellular (different isoforms)	Secreted to blood	3
TNC	HF	GWAS	Bonferroni	Tenascin C	72.9	1.4	Secreted, Intracellular (different isoforms)	Secreted to extracellular matrix	3
LEPR [receptor for LEP]	HF	MR	Bonferroni	Leptin receptor [receptor for leptin, an adipokine]	22.7	72.2	Membrane	Not available	3
Directly related to adipokines
BDNF	HF	GWAS	Bonferroni	Brain derived neurotrophic factor	0.3	15.7	Secreted, Membrane (different isoforms)	Secreted to blood	N/A
CD14	HF	MR	Bonferroni	CD14 molecule	122	0.2	Secreted	Secreted to blood	N/A
CRLF1	HF	MR	Bonferroni	Cytokine receptor like factor 1	28.8	63.8	Secreted, Intracellular (different isoforms)	Locally secreted	N/A
ERAP1	HF	MR	Bonferroni	Endoplasmic reticulum aminopeptidase 1	48.3	216.6	Secreted, Intracellular (different isoforms)	Secreted to blood	N/A
FSTL3	HF	MR	Bonferroni	Follistatin like 3	80.3	38.7	Secreted, Intracellular (different isoforms)	Locally secreted	N/A
HBEGF	HF	GWAS	Bonferroni	Heparin binding EGF like growth factor	67	0.9	Secreted, Membrane (different isoforms)	Secreted to blood	N/A
IL-27	HF	MR	Bonferroni	Interleukin 27	0.2	0.1	Secreted, Intracellular (different isoforms)	Secreted to blood	N/A
MMP11	HF, HFrEF	GWAS and MR	Bonferroni	Matrix metallopeptidase 11	3.2	0	Secreted	Secreted to extracellular matrix	N/A
RSPO3	HF	GWAS and MR	Bonferroni	R-spondin 3	21.8	0	Secreted	Secreted to blood	N/A
SERPINF2	HFrEF	MR	Bonferroni	Serpin family F member 2	10.9	0.2	Secreted	Secreted to blood	N/A
SLIT2	HF	MR	Bonferroni	Slit guidance ligand 2	7.3	79.7	Secreted, Membrane, Intracellular (different isoforms)	Locally secreted	N/A
TNFSF12	HF, HFrEF	GWAS and MR	Bonferroni	TNF superfamily member 12	54.3	4.2	Secreted, Intracellular (different isoforms)	Secreted to blood	N/A
TNFSF13	HFrEF	MR	Bonferroni	TNF superfamily member 13	28.5	0.9	Secreted, Intracellular (different isoforms)	Secreted to blood	N/A
VEGFB	HF	MR	Bonferroni	Vascular endothelial growth factor B	97.7	37	Secreted, Intracellular (different isoforms)	Secreted to blood	N/A
WNT2B	HF	GWAS	Bonferroni	Wnt family member 2B	4	17.4	Secreted, Membrane, Intracellular (different isoforms)	Secreted to extracellular matrix	N/A
Adipokines (FDR 5% MR evidence)
PPARGC1A	HF	MR	FDR 5%	PPARG coactivator 1 alpha	2.2	25.4	Intracellular		1
PRKAB2	HF	MR	FDR 5%	Protein kinase AMP-activated non-catalytic subunit beta 2	12	4.7	Intracellular		1
GDF15	HF	MR	FDR 5%	Growth differentiation factor 15	29	0.1	Secreted	Secreted to blood	2
NUCB2	HF	MR	FDR 5%	Nucleobindin 2	36.9	21	Secreted, Intracellular (different isoforms)	Secreted to blood	2
PNPLA2	HF	MR	FDR 5%	Patatin like phospholipase domain containing 2	487.2	370	Intracellular		2
AGER	HFrEF	MR	FDR 5%	Advanced glycosylation end-product specific receptor	2.2	0.1	Secreted, Membrane (different isoforms)	Locally secreted	3
AGT	HF	MR	FDR 5%	Angiotensinogen	12	5.7	Secreted, Membrane (different isoforms)	Secreted to blood	3
CD47	HF	MR	FDR 5%	CD47 molecule	48.6	25.5	Membrane, Intracellular (different isoforms)		3
CHI3L1	HF	MR	FDR 5%	Chitinase 3 like 1	80	1.8	Secreted, Intracellular (different isoforms)	Secreted to blood	3
CXCL12	HF, HFrEF	MR	FDR 5%	C-X-C motif chemokine ligand 12	332.9	2	Secreted	Secreted to blood	3
IGF1R	HF	MR	FDR 5%	Insulin like growth factor 1 receptor	6.7	40.7	Membrane, Intracellular (different isoforms)		3
LCN2	HF	MR	FDR 5%	Lipocalin 2	4.6	0	Secreted	Locally secreted	3
RETN	HF	MR	FDR 5%	Resistin	3.3	0	Secreted	Secreted to blood	3
WISP1	HF	MR	FDR 5%	Cellular communication network factor 4	4.3	1.5	Secreted	Secreted to extracellular matrix	3
WNT5A	HF	MR	FDR 5%	Wnt family member 5A	2.2	2.3	Secreted	Secreted to extracellular matrix	3
ERBB4 [receptor for NRG4]	HF, HFrEF	MR	FDR 5%	Erb-b2 receptor tyrosine kinase 4 [receptor for NRG4, an adipokine]	0.3	342.6	Membrane, Intracellular (different isoforms)	Not available	1
¹Packer, Milton. “The Adipokine Hypothesis of Heart Failure With a Preserved Ejection Fraction: A Novel Framework to Explain Pathogenesis and Guide Treatment.” Journal of the American College of Cardiology vol. 86,16 (2025): 1269-1373. doi:10.1016/j.jacc.2025.06.055
